## Supplementary File S2 for "Epidemiological and genomic investigation of chikungunya virus in Rio de Janeiro state, Brazil, between 2015 and 2018": chikv_ecsa_new+refs.noOutliers.combined.trees.txt (part 14 of 41)

#NEXUS
tree STATE_1172000 [&joint=-68.43550465304348,lnP=-68.43550465304348] = [&R] (((34[&location="Northeast",location.rate=0.06254452956351665]:1.790227924077E-2,((((125[&location="Northeast",location.rate=0.06254452956351665]:9.225968149515E-1,((52[&location="Northeast",location.rate=0.06254452956351665]:5.111998331633E-1,(133[&location="Northeast",location.rate=0.06254452956351665]:4.73820926243E-1,(134[&location="Northeast",location.rate=0.06254452956351665]:3.61659002827E-1,137[&location="Northeast",location.rate=0.06254452956351665]:4.328918795392E-1)[&location="Northeast",location.rate=0.06254452956351665]:8.202493711488E-2)[&location="Northeast",location.rate=0.06254452956351665]:8.112616825771E-1)[&location="Northeast",location.rate=0.06254452956351665]:2.194937863052E-1,(((103[&location="RJ",location.rate=0.06254452956351665]:4.299701808615E-1,(29[&location="RJ",location.rate=0.06254452956351665]:5.046201704188E-1,(5[&location="RJ",location.rate=0.06254452956351665]:2.034278375395E-1,12[&location="RJ",location.rate=0.06254452956351665]:2.417840019229E-1)[&location="RJ",location.rate=0.06254452956351665]:1.559868534273E-1)[&location="RJ",location.rate=0.06254452956351665]:1.582267227715E-1)[&location="RJ",location.rate=0.06254452956351665]:1.68020460476E0,53[&location="Northeast",location.rate=0.06254452956351665]:4.376843297492E-1)[&location="Northeast",location.rate=0.06254452956351665]:1.516690433488E-1,(((77[&location="North",location.rate=0.06254452956351665]:4.174779330364E-1,(80[&location="North",location.rate=0.06254452956351665]:3.414098747282E-2,81[&location="North",location.rate=0.06254452956351665]:3.414098747282E-2)[&location="North",location.rate=0.06254452956351665]:3.395013291252E-1)[&location="North",location.rate=0.06254452956351665]:6.744295361211E-2,((((71[&location="North",location.rate=0.06254452956351665]:3.938014180283E-2,79[&location="North",location.rate=0.06254452956351665]:6.677740207686E-2)[&location="North",location.rate=0.06254452956351665]:3.627260182097E-3,82[&location="North",location.rate=0.06254452956351665]:7.862384034102E-2)[&location="North",location.rate=0.06254452956351665]:2.028314799245E-1,(78[&location="North",location.rate=0.06254452956351665]:2.092422814132E-1,72[&location="North",location.rate=0.06254452956351665]:1.873244731939E-1)[&location="North",location.rate=0.06254452956351665]:6.399386077021E-2)[&location="North",location.rate=0.06254452956351665]:5.320736817138E-2,73[&location="North",location.rate=0.06254452956351665]:3.675394007656E-1)[&location="North",location.rate=0.06254452956351665]:1.228609379376E-1)[&location="North",location.rate=0.06254452956351665]:2.003737125016E-1,((70[&location="North",location.rate=0.06254452956351665]:2.451977224186E-1,74[&location="North",location.rate=0.06254452956351665]:2.83553886802E-1)[&location="North",location.rate=0.06254452956351665]:4.467275845399E-2,(76[&location="North",location.rate=0.06254452956351665]:2.911391726779E-1,75[&location="North",location.rate=0.06254452956351665]:2.911391726779E-1)[&location="North",location.rate=0.06254452956351665]:3.708747257814E-2)[&location="North",location.rate=0.06254452956351665]:3.625474059488E-1)[&location="North",location.rate=0.06254452956351665]:6.450423805053E-1)[&location="Northeast",location.rate=0.06254452956351665]:1.331435250592E-1)[&location="Northeast",location.rate=0.06254452956351665]:4.104824304556E-1)[&location="Northeast",location.rate=0.06254452956351665]:5.644708505712E-2,((59[&location="Northeast",location.rate=0.06254452956351665]:2.962040709327E-1,((56[&location="Northeast",location.rate=0.06254452956351665]:2.055936021318E-1,55[&location="Northeast",location.rate=0.06254452956351665]:2.055936021318E-1)[&location="Northeast",location.rate=0.06254452956351665]:3.704276599456E-2,(57[&location="Northeast",location.rate=0.06254452956351665]:1.744284428778E-1,(37[&location="Northeast",location.rate=0.06254452956351665]:1.906681983159E-1,(58[&location="Northeast",location.rate=0.06254452956351665]:1.209043997231E-1,54[&location="Northeast",location.rate=0.06254452956351665]:6.352735054275E-2)[&location="Northeast",location.rate=0.06254452956351665]:5.063811553271E-2)[&location="Northeast",location.rate=0.06254452956351665]:1.927937024504E-2)[&location="Northeast",location.rate=0.06254452956351665]:7.913688699728E-2)[&location="Northeast",location.rate=0.06254452956351665]:4.53709814947E-2)[&location="Northeast",location.rate=0.06254452956351665]:1.251143669932E-1,68[&location="North",location.rate=0.06254452956351665]:3.72138110057E-1)[&location="Northeast",location.rate=0.06254452956351665]:4.402391232849E-1)[&location="Northeast",location.rate=0.06254452956351665]:1.894250858937E-1,(((126[&location="Northeast",location.rate=0.06254452956351665]:9.085862846371E-1,119[&location="Northeast",location.rate=0.06254452956351665]:1.694288807281E0)[&location="Northeast",location.rate=0.06254452956351665]:1.945496361717E-1,((135[&location="Northeast",location.rate=0.06254452956351665]:6.994786175279E-1,(138[&location="Northeast",location.rate=0.06254452956351665]:4.997038786102E-1,136[&location="Northeast",location.rate=0.06254452956351665]:3.68197029295E-1)[&location="Northeast",location.rate=0.06254452956351665]:3.997747389177E-1)[&location="Northeast",location.rate=0.06254452956351665]:7.908598653876E-1,120[&location="Northeast",location.rate=0.06254452956351665]:1.742393277436E0)[&location="Northeast",location.rate=0.06254452956351665]:5.055475505762E-2)[&location="Northeast",location.rate=0.06254452956351665]:3.912252704761E-1,(66[&location="North",location.rate=0.06254452956351665]:2.117408403873E-1,(((124[&location="Northeast",location.rate=0.06254452956351665]:9.846109961178E-2,123[&location="Northeast",location.rate=0.06254452956351665]:1.011933400489E-1)[&location="Northeast",location.rate=0.06254452956351665]:2.212635946339E-1,122[&location="Northeast",location.rate=0.06254452956351665]:3.224569346828E-1)[&location="Northeast",location.rate=0.06254452956351665]:3.127627582824E-1,67[&location="North",location.rate=0.06254452956351665]:1.339471426246E-1)[&location="North",location.rate=0.06254452956351665]:7.779369776269E-2)[&location="North",location.rate=0.06254452956351665]:3.544616121254E-2)[&location="Northeast",location.rate=0.06254452956351665]:2.068946798634E-1)[&location="Northeast",location.rate=0.06254452956351665]:1.248716856575E-1,((38[&location="Northeast",location.rate=0.06254452956351665]:8.609889434379E-1,((((96[&location="RJ",location.rate=0.06254452956351665]:4.671159464217E-1,99[&location="RJ",location.rate=0.06254452956351665]:5.026350721045E-1)[&location="RJ",location.rate=0.06254452956351665]:6.62684544985E-2,(98[&location="RJ",location.rate=0.06254452956351665]:5.444727385567E-1,(95[&location="RJ",location.rate=0.06254452956351665]:4.863715218945E-1,(100[&location="RJ",location.rate=0.06254452956351665]:3.842865751952E-1,94[&location="RJ",location.rate=0.06254452956351665]:3.842865751952E-1)[&location="RJ",location.rate=0.06254452956351665]:1.738549314724E-2)[&location="RJ",location.rate=0.06254452956351665]:6.903017841092E-2)[&location="RJ",location.rate=0.06254452956351665]:2.572864549082E-3)[&location="RJ",location.rate=0.06254452956351665]:2.107495331517E-1,(147[&location="RJ",location.rate=0.06254452956351665]:5.892082717638E-1,(((16[&location="RJ",location.rate=0.06254452956351665]:2.444958747428E0,40[&location="RJ",location.rate=0.06254452956351665]:3.594658213106E-1)[&location="RJ",location.rate=0.06254452956351665]:1.173668793914E-1,(39[&location="RJ",location.rate=0.06254452956351665]:3.724845725406E-1,97[&location="RJ",location.rate=0.06254452956351665]:3.014463211744E-1)[&location="RJ",location.rate=0.06254452956351665]:1.043481281614E-1)[&location="RJ",location.rate=0.06254452956351665]:2.134881570763E-2,(146[&location="RJ",location.rate=0.06254452956351665]:5.822183942006E-1,(101[&location="RJ",location.rate=0.06254452956351665]:7.135429065885E-1,(((3[&location="RJ",location.rate=0.06254452956351665]:5.426037416108E-1,(((((93[&location="Northeast",location.rate=0.06254452956351665]:8.033533990868E-2,(86[&location="Northeast",location.rate=0.06254452956351665]:1.427016749559E-2,84[&location="Northeast",location.rate=0.06254452956351665]:1.427016749559E-2)[&location="Northeast",location.rate=0.06254452956351665]:5.236654227607E-2)[&location="Northeast",location.rate=0.06254452956351665]:1.764532820175E-2,(83[&location="Northeast",location.rate=0.06254452956351665]:7.102976905071E-2,85[&location="Northeast",location.rate=0.06254452956351665]:7.102976905071E-2)[&location="Northeast",location.rate=0.06254452956351665]:1.32522689227E-2)[&location="Northeast",location.rate=0.06254452956351665]:1.120369911572E-1,87[&location="Northeast",location.rate=0.06254452956351665]:1.963190291306E-1)[&location="Northeast",location.rate=0.06254452956351665]:9.417444961218E-2,((91[&location="Northeast",location.rate=0.06254452956351665]:5.788232699507E-3,90[&location="Northeast",location.rate=0.06254452956351665]:5.788232699507E-3)[&location="Northeast",location.rate=0.06254452956351665]:1.337804039531E-1,92[&location="Northeast",location.rate=0.06254452956351665]:1.395686366526E-1)[&location="Northeast",location.rate=0.06254452956351665]:1.646234722272E-1)[&location="Northeast",location.rate=0.06254452956351665]:1.072119558052E-1,(88[&location="Northeast",location.rate=0.06254452956351665]:1.074613183065E-1,89[&location="Northeast",location.rate=0.06254452956351665]:1.211599484435E-1)[&location="Northeast",location.rate=0.06254452956351665]:2.902441162414E-1)[&location="Northeast",location.rate=0.06254452956351665]:6.8462433446E-1)[&location="RJ",location.rate=0.06254452956351665]:1.07168645651E-2,(((10[&location="RJ",location.rate=0.06254452956351665]:2.976709964536E-1,15[&location="RJ",location.rate=0.06254452956351665]:3.36027160837E-1)[&location="RJ",location.rate=0.06254452956351665]:8.075000975103E-2,6[&location="RJ",location.rate=0.06254452956351665]:3.619826500402E-1)[&location="RJ",location.rate=0.06254452956351665]:1.380706541689E-2,18[&location="RJ",location.rate=0.06254452956351665]:4.388034140872E-1)[&location="RJ",location.rate=0.06254452956351665]:2.295856852393E-1)[&location="RJ",location.rate=0.06254452956351665]:6.77301722948E-1,(((142[&location="RJ",location.rate=0.06254452956351665]:4.028211981616E-1,(141[&location="RJ",location.rate=0.06254452956351665]:1.006786053288E-1,(145[&location="RJ",location.rate=0.06254452956351665]:9.523852851073E-2,144[&location="RJ",location.rate=0.06254452956351665]:8.975907645579E-2)[&location="RJ",location.rate=0.06254452956351665]:8.179802845646E-3)[&location="RJ",location.rate=0.06254452956351665]:2.994028668052E-1)[&location="RJ",location.rate=0.06254452956351665]:9.192591021392E-1,((((115[&location="RJ",location.rate=0.06254452956351665]:5.008499878494E-1,(19[&location="RJ",location.rate=0.06254452956351665]:4.184803753798E-1,13[&location="RJ",location.rate=0.06254452956351665]:3.801242109961E-1)[&location="RJ",location.rate=0.06254452956351665]:2.029175576752E-1)[&location="RJ",location.rate=0.06254452956351665]:7.982768334584E-2,(109[&location="RJ",location.rate=0.06254452956351665]:5.554625493062E-1,(107[&location="RJ",location.rate=0.06254452956351665]:3.856425857444E-1,(((114[&location="RJ",location.rate=0.06254452956351665]:1.556893633674E-1,104[&location="RJ",location.rate=0.06254452956351665]:2.159633359702E-1)[&location="RJ",location.rate=0.06254452956351665]:1.038199183192E-1,116[&location="RJ",location.rate=0.06254452956351665]:2.595092816866E-1)[&location="RJ",location.rate=0.06254452956351665]:6.102285615499E-2,108[&location="RJ",location.rate=0.06254452956351665]:3.78066384417E-1)[&location="RJ",location.rate=0.06254452956351665]:4.836475300084E-3)[&location="RJ",location.rate=0.06254452956351665]:1.506418813701E-1)[&location="RJ",location.rate=0.06254452956351665]:1.046671766835E-1)[&location="RJ",location.rate=0.06254452956351665]:1.447343744829E-1,((148[&location="RJ",location.rate=0.06254452956351665]:2.107798239031E-1,143[&location="RJ",location.rate=0.06254452956351665]:2.080400978757E-1)[&location="RJ",location.rate=0.06254452956351665]:4.601970304212E-1,(139[&location="RJ",location.rate=0.06254452956351665]:5.534014483108E-1,(111[&location="RJ",location.rate=0.06254452956351665]:2.125822339034E-1,106[&location="RJ",location.rate=0.06254452956351665]:1.96143877739E-1)[&location="RJ",location.rate=0.06254452956351665]:1.654767486541E-1)[&location="RJ",location.rate=0.06254452956351665]:3.312740361503E-1)[&location="RJ",location.rate=0.06254452956351665]:9.279135573758E-2)[&location="RJ",location.rate=0.06254452956351665]:1.19254097417E-1,((((17[&location="RJ",location.rate=0.06254452956351665]:2.970607228584E-1,14[&location="RJ",location.rate=0.06254452956351665]:2.587045584747E-1)[&location="RJ",location.rate=0.06254452956351665]:3.257451040135E-1,9[&location="RJ",location.rate=0.06254452956351665]:5.762304844061E-1)[&location="RJ",location.rate=0.06254452956351665]:7.699590910066E-2,(117[&location="RJ",location.rate=0.06254452956351665]:6.563013658334E-1,(112[&location="RJ",location.rate=0.06254452956351665]:5.888348955837E-1,(113[&location="RJ",location.rate=0.06254452956351665]:5.863092019468E-1,(30[&location="RJ",location.rate=0.06254452956351665]:3.506951336586E-1,4[&location="RJ",location.rate=0.06254452956351665]:1.780923939326E-1)[&location="RJ",location.rate=0.06254452956351665]:3.50682561439E-1)[&location="RJ",location.rate=0.06254452956351665]:2.525693636959E-3)[&location="RJ",location.rate=0.06254452956351665]:6.472674422203E-2)[&location="RJ",location.rate=0.06254452956351665]:7.883931783102E-3)[&location="RJ",location.rate=0.06254452956351665]:1.47895720481E-1,(110[&location="RJ",location.rate=0.06254452956351665]:3.737598714748E-1,105[&location="RJ",location.rate=0.06254452956351665]:3.518420632557E-1)[&location="RJ",location.rate=0.06254452956351665]:4.301019685403E-1)[&location="RJ",location.rate=0.06254452956351665]:1.175166318472E-1)[&location="RJ",location.rate=0.06254452956351665]:2.226196366575E-1)[&location="RJ",location.rate=0.06254452956351665]:6.160046417244E-2,(((140[&location="RJ",location.rate=0.06254452956351665]:5.981547490268E-1,11[&location="RJ",location.rate=0.06254452956351665]:6.173328312186E-1)[&location="RJ",location.rate=0.06254452956351665]:1.474782232067E-1,((25[&location="RJ",location.rate=0.06254452956351665]:4.999183142549E-1,20[&location="RJ",location.rate=0.06254452956351665]:4.807402320632E-1)[&location="RJ",location.rate=0.06254452956351665]:2.146689183798E-1,23[&location="RJ",location.rate=0.06254452956351665]:7.036283285251E-1)[&location="RJ",location.rate=0.06254452956351665]:1.461142327495E-1)[&location="RJ",location.rate=0.06254452956351665]:3.548246044475E-1,((1[&location="RJ",location.rate=0.06254452956351665]:9.938756527143E-2,((28[&location="RJ",location.rate=0.06254452956351665]:7.164242479493E-1,21[&location="RJ",location.rate=0.06254452956351665]:6.917667137028E-1)[&location="RJ",location.rate=0.06254452956351665]:1.607927227838E-1,24[&location="RJ",location.rate=0.06254452956351665]:8.717375186784E-1)[&location="RJ",location.rate=0.06254452956351665]:8.471964401279E-3)[&location="RJ",location.rate=0.06254452956351665]:3.002597635973E-1,102[&location="RJ",location.rate=0.06254452956351665]:1.882541106055E-2)[&location="RJ",location.rate=0.06254452956351665]:3.505682315472E-2)[&location="RJ",location.rate=0.06254452956351665]:8.322318779218E-2)[&location="RJ",location.rate=0.06254452956351665]:9.625663314378E-2)[&location="RJ",location.rate=0.06254452956351665]:4.856603034922E-1)[&location="RJ",location.rate=0.06254452956351665]:7.216210673709E-1)[&location="RJ",location.rate=0.06254452956351665]:3.618170144399E-2)[&location="RJ",location.rate=0.06254452956351665]:3.364970617381E-2)[&location="RJ",location.rate=0.06254452956351665]:9.754861312779E-2)[&location="RJ",location.rate=0.06254452956351665]:2.346396083259E-3,((31[&location="RJ",location.rate=0.06254452956351665]:8.930323250136E-1,((22[&location="RJ",location.rate=0.06254452956351665]:3.084268722321E-1,27[&location="RJ",location.rate=0.06254452956351665]:3.248652283964E-1)[&location="RJ",location.rate=0.06254452956351665]:5.285189127018E-1,((7[&location="RJ",location.rate=0.06254452956351665]:3.747723601386E-1,8[&location="RJ",location.rate=0.06254452956351665]:3.747723601386E-1)[&location="RJ",location.rate=0.06254452956351665]:1.620818479445E-1,26[&location="RJ",location.rate=0.06254452956351665]:6.437035231516E-1)[&location="RJ",location.rate=0.06254452956351665]:2.042011658918E-1)[&location="RJ",location.rate=0.06254452956351665]:1.292019531704E-3)[&location="RJ",location.rate=0.06254452956351665]:4.150727411206E-1,2[&location="RJ",location.rate=0.06254452956351665]:1.08070780586E0)[&location="RJ",location.rate=0.06254452956351665]:1.507744228764E0)[&location="RJ",location.rate=0.06254452956351665]:2.975687225725E-1)[&location="Northeast",location.rate=0.06254452956351665]:1.190791776339E-1,(((((127[&location="Centre-West",location.rate=0.06254452956351665]:2.165827959393E0,121[&location="Northeast",location.rate=0.06254452956351665]:1.724732068982E0)[&location="Northeast",location.rate=0.06254452956351665]:2.312566359522E-1,(((62[&location="Centre-West",location.rate=0.06254452956351665]:2.870187021341E-1,((60[&location="Centre-West",location.rate=0.06254452956351665]:5.516609337123E-2,64[&location="Centre-West",location.rate=0.06254452956351665]:2.058510248779E-1)[&location="Centre-West",location.rate=0.06254452956351665]:1.063694473649E-2,65[&location="Centre-West",location.rate=0.06254452956351665]:6.580303810772E-2)[&location="Centre-West",location.rate=0.06254452956351665]:2.943484210861E-2)[&location="Centre-West",location.rate=0.06254452956351665]:2.124769463857E-1,(61[&location="Centre-West",location.rate=0.06254452956351665]:1.462209316677E-1,63[&location="Centre-West",location.rate=0.06254452956351665]:1.051250412567E-1)[&location="Centre-West",location.rate=0.06254452956351665]:3.53274716852E-1)[&location="Centre-West",location.rate=0.06254452956351665]:7.674534934149E-1,((69[&location="North",location.rate=0.06254452956351665]:7.51851938881E-1,((131[&location="North",location.rate=0.06254452956351665]:3.156304345006E-1,((130[&location="North",location.rate=0.06254452956351665]:1.174219691255E-1,129[&location="North",location.rate=0.06254452956351665]:1.174219691255E-1)[&location="North",location.rate=0.06254452956351665]:1.085493226568E-1,132[&location="North",location.rate=0.06254452956351665]:2.287110178096E-1)[&location="North",location.rate=0.06254452956351665]:8.691941669101E-2)[&location="North",location.rate=0.06254452956351665]:2.887263751634E-1,118[&location="Northeast",location.rate=0.06254452956351665]:7.386033850066E-1)[&location="North",location.rate=0.06254452956351665]:2.289649764731E-3)[&location="North",location.rate=0.06254452956351665]:4.986775506558E-1,128[&location="North",location.rate=0.06254452956351665]:1.09984455803E0)[&location="North",location.rate=0.06254452956351665]:2.737855650746E-2)[&location="North",location.rate=0.06254452956351665]:2.31505316424E-1)[&location="Northeast",location.rate=0.06254452956351665]:2.026803579066E-1,36[&location="Northeast",location.rate=0.06254452956351665]:7.921700804597E-2)[&location="Northeast",location.rate=0.06254452956351665]:1.630401775753E-2,35[&location="Northeast",location.rate=0.06254452956351665]:4.894568333774E-2)[&location="Northeast",location.rate=0.06254452956351665]:1.381258862273E-1,(45[&location="Northeast",location.rate=0.06254452956351665]:6.988409906778E-1,((43[&location="Northeast",location.rate=0.06254452956351665]:5.917894123862E-1,((41[&location="Northeast",location.rate=0.06254452956351665]:4.816269977457E-1,(48[&location="Northeast",location.rate=0.06254452956351665]:3.256087897494E-1,42[&location="Northeast",location.rate=0.06254452956351665]:2.873574236292E-1)[&location="Northeast",location.rate=0.06254452956351665]:1.997340549908E-1)[&location="Northeast",location.rate=0.06254452956351665]:4.318489383483E-2,46[&location="Northeast",location.rate=0.06254452956351665]:5.794567003235E-1)[&location="Northeast",location.rate=0.06254452956351665]:1.233271206277E-2)[&location="Northeast",location.rate=0.06254452956351665]:6.643565897371E-2,((49[&location="Northeast",location.rate=0.06254452956351665]:3.425335116963E-1,50[&location="Northeast",location.rate=0.06254452956351665]:3.425335116963E-1)[&location="Northeast",location.rate=0.06254452956351665]:1.929042653765E-1,((51[&location="Northeast",location.rate=0.06254452956351665]:2.737352347546E-1,44[&location="Northeast",location.rate=0.06254452956351665]:2.955931582519E-1)[&location="Northeast",location.rate=0.06254452956351665]:2.402568273591E-2,47[&location="Northeast",location.rate=0.06254452956351665]:3.25083321862E-1)[&location="Northeast",location.rate=0.06254452956351665]:2.431413404565E-1)[&location="Northeast",location.rate=0.06254452956351665]:9.000040904143E-2)[&location="Northeast",location.rate=0.06254452956351665]:4.881264062926E-2)[&location="Northeast",location.rate=0.06254452956351665]:2.436014898835E-1)[&location="Northeast",location.rate=0.06254452956351665]:1.906311049913E-1)[&location="Northeast",location.rate=0.06254452956351665]:2.012506925645E-1)[&location="Northeast",location.rate=0.06254452956351665]:3.0196261075E-1)[&location="Northeast",location.rate=0.06254452956351665]:3.585564438319E-3,33[&location="Northeast",location.rate=0.06254452956351665]:5.049487514715E-3)[&location="Northeast",location.rate=0.06254452956351665]:5.220611460537E-4,32[&location="Northeast",location.rate=0.06254452956351665]:9.209660605425E-5)[&location="Northeast"];
tree STATE_1174000 [&joint=-63.829055153092426,lnP=-63.829055153092426] = [&R] ((34[&location="Northeast",location.rate=0.05950990313650646]:1.375370261485E-1,(((((((56[&location="Northeast",location.rate=0.05950990313650646]:2.816266056389E-1,55[&location="Northeast",location.rate=0.05950990313650646]:2.816266056389E-1)[&location="Northeast",location.rate=0.05950990313650646]:9.584563192757E-2,((54[&location="Northeast",location.rate=0.05950990313650646]:2.6946903568E-1,37[&location="Northeast",location.rate=0.05950990313650646]:3.459717679204E-1)[&location="Northeast",location.rate=0.05950990313650646]:3.701034393465E-2,57[&location="Northeast",location.rate=0.05950990313650646]:3.47462986172E-1)[&location="Northeast",location.rate=0.05950990313650646]:4.093821314321E-2)[&location="Northeast",location.rate=0.05950990313650646]:6.750558378195E-2,(58[&location="Northeast",location.rate=0.05950990313650646]:3.381066384415E-1,59[&location="Northeast",location.rate=0.05950990313650646]:3.189809553813E-1)[&location="Northeast",location.rate=0.05950990313650646]:1.341935872787E-1)[&location="Northeast",location.rate=0.05950990313650646]:1.266046533491E-1,68[&location="North",location.rate=0.05950990313650646]:5.305988681401E-1)[&location="Northeast",location.rate=0.05950990313650646]:4.930522396728E-1,(125[&location="Northeast",location.rate=0.05950990313650646]:7.905493884719E-1,((((133[&location="Northeast",location.rate=0.05950990313650646]:7.996596356644E-1,(134[&location="Northeast",location.rate=0.05950990313650646]:6.38695182801E-1,137[&location="Northeast",location.rate=0.05950990313650646]:7.099280595132E-1)[&location="Northeast",location.rate=0.05950990313650646]:1.308274665623E-1)[&location="Northeast",location.rate=0.05950990313650646]:6.70423029965E-1,((103[&location="RJ",location.rate=0.05950990313650646]:5.130447244081E-1,((12[&location="RJ",location.rate=0.05950990313650646]:2.575591907917E-1,5[&location="RJ",location.rate=0.05950990313650646]:2.192030264083E-1)[&location="RJ",location.rate=0.05950990313650646]:2.564179650658E-1,29[&location="RJ",location.rate=0.05950990313650646]:6.20826470926E-1)[&location="RJ",location.rate=0.05950990313650646]:1.250949658109E-1)[&location="RJ",location.rate=0.05950990313650646]:1.635314189023E0,52[&location="Northeast",location.rate=0.05950990313650646]:4.840651788702E-1)[&location="Northeast",location.rate=0.05950990313650646]:2.121347111023E-1)[&location="Northeast",location.rate=0.05950990313650646]:3.890190277245E-3,53[&location="Northeast",location.rate=0.05950990313650646]:6.918933589384E-1)[&location="Northeast",location.rate=0.05950990313650646]:1.203640442907E-2,(((73[&location="North",location.rate=0.05950990313650646]:4.918167223096E-1,(80[&location="North",location.rate=0.05950990313650646]:3.070535689924E-1,81[&location="North",location.rate=0.05950990313650646]:3.070535689924E-1)[&location="North",location.rate=0.05950990313650646]:1.354480848241E-1)[&location="North",location.rate=0.05950990313650646]:2.918449120592E-1,(77[&location="North",location.rate=0.05950990313650646]:7.036479842307E-1,(((82[&location="North",location.rate=0.05950990313650646]:2.756404706121E-1,71[&location="North",location.rate=0.05950990313650646]:2.40024032256E-1)[&location="North",location.rate=0.05950990313650646]:4.277000043848E-2,(78[&location="North",location.rate=0.05950990313650646]:2.100396467635E-1,72[&location="North",location.rate=0.05950990313650646]:1.881218385442E-1)[&location="North",location.rate=0.05950990313650646]:1.00151646205E-1)[&location="North",location.rate=0.05950990313650646]:1.195392816121E-1,79[&location="North",location.rate=0.05950990313650646]:4.297305745806E-1)[&location="North",location.rate=0.05950990313650646]:2.38300971294E-1)[&location="North",location.rate=0.05950990313650646]:7.453419808335E-2)[&location="North",location.rate=0.05950990313650646]:1.59061338642E-1,((70[&location="North",location.rate=0.05950990313650646]:4.425952973545E-1,(74[&location="North",location.rate=0.05950990313650646]:2.692591991134E-1,76[&location="North",location.rate=0.05950990313650646]:2.692591991134E-1)[&location="North",location.rate=0.05950990313650646]:2.116922626245E-1)[&location="North",location.rate=0.05950990313650646]:1.957276743441E-1,75[&location="North",location.rate=0.05950990313650646]:6.76679136082E-1)[&location="North",location.rate=0.05950990313650646]:2.660438369287E-1)[&location="North",location.rate=0.05950990313650646]:5.076698489689E-1)[&location="Northeast",location.rate=0.05950990313650646]:2.970021387656E-1)[&location="Northeast",location.rate=0.05950990313650646]:3.997683860078E-1)[&location="Northeast",location.rate=0.05950990313650646]:3.885523147778E-1,(((67[&location="North",location.rate=0.05950990313650646]:1.604678587724E-1,(122[&location="Northeast",location.rate=0.05950990313650646]:3.568833819578E-1,(124[&location="Northeast",location.rate=0.05950990313650646]:2.739244877315E-1,123[&location="Northeast",location.rate=0.05950990313650646]:2.766567281686E-1)[&location="Northeast",location.rate=0.05950990313650646]:8.022665378923E-2)[&location="Northeast",location.rate=0.05950990313650646]:3.048570271553E-1)[&location="Northeast",location.rate=0.05950990313650646]:1.350970271468E-1,(((126[&location="Northeast",location.rate=0.05950990313650646]:1.018150449935E0,(120[&location="Northeast",location.rate=0.05950990313650646]:1.46739045478E0,((138[&location="Northeast",location.rate=0.05950990313650646]:3.1281948175E-1,136[&location="Northeast",location.rate=0.05950990313650646]:1.813126324348E-1)[&location="Northeast",location.rate=0.05950990313650646]:3.721853826865E-1,135[&location="Northeast",location.rate=0.05950990313650646]:4.850048644364E-1)[&location="Northeast",location.rate=0.05950990313650646]:7.303307958226E-1)[&location="Northeast",location.rate=0.05950990313650646]:2.405721068399E-1)[&location="Northeast",location.rate=0.05950990313650646]:4.938468653035E-2,119[&location="Northeast",location.rate=0.05950990313650646]:1.853237659109E0)[&location="Northeast",location.rate=0.05950990313650646]:3.903679019764E-1,66[&location="North",location.rate=0.05950990313650646]:2.107288487564E-1)[&location="Northeast",location.rate=0.05950990313650646]:8.483603716286E-2)[&location="Northeast",location.rate=0.05950990313650646]:4.641188119991E-1,(((((((40[&location="RJ",location.rate=0.05950990313650646]:4.738531683473E-1,(146[&location="RJ",location.rate=0.05950990313650646]:5.833179272905E-1,(101[&location="RJ",location.rate=0.05950990313650646]:6.7296362492E-1,((((((141[&location="RJ",location.rate=0.05950990313650646]:5.400450973947E-1,145[&location="RJ",location.rate=0.05950990313650646]:5.427848234223E-1)[&location="RJ",location.rate=0.05950990313650646]:1.008361194815E-1,144[&location="RJ",location.rate=0.05950990313650646]:6.381414908488E-1)[&location="RJ",location.rate=0.05950990313650646]:1.794796617263E-2,142[&location="RJ",location.rate=0.05950990313650646]:6.615689090764E-1)[&location="RJ",location.rate=0.05950990313650646]:9.321558704292E-1,((102[&location="RJ",location.rate=0.05950990313650646]:2.360805883416E-1,(((25[&location="RJ",location.rate=0.05950990313650646]:4.249289177985E-1,20[&location="RJ",location.rate=0.05950990313650646]:4.057508356068E-1)[&location="RJ",location.rate=0.05950990313650646]:2.078698324409E-1,23[&location="RJ",location.rate=0.05950990313650646]:6.218398461298E-1)[&location="RJ",location.rate=0.05950990313650646]:1.328130883168E-1,(11[&location="RJ",location.rate=0.05950990313650646]:6.205876504659E-1,140[&location="RJ",location.rate=0.05950990313650646]:6.014095682742E-1)[&location="RJ",location.rate=0.05950990313650646]:4.91337771315E-2)[&location="RJ",location.rate=0.05950990313650646]:6.321125854017E-1)[&location="RJ",location.rate=0.05950990313650646]:4.823794963338E-3,(((28[&location="RJ",location.rate=0.05950990313650646]:9.211120517444E-1,21[&location="RJ",location.rate=0.05950990313650646]:8.964545174979E-1)[&location="RJ",location.rate=0.05950990313650646]:3.174672256554E-2,1[&location="RJ",location.rate=0.05950990313650646]:1.66557404447E-1)[&location="RJ",location.rate=0.05950990313650646]:1.310340856047E-1,24[&location="RJ",location.rate=0.05950990313650646]:1.07841340786E0)[&location="RJ",location.rate=0.05950990313650646]:3.241348110614E-1)[&location="RJ",location.rate=0.05950990313650646]:1.062450537348E-1)[&location="RJ",location.rate=0.05950990313650646]:4.503283228224E-2,((((17[&location="RJ",location.rate=0.05950990313650646]:5.34648827001E-1,14[&location="RJ",location.rate=0.05950990313650646]:4.962926626173E-1)[&location="RJ",location.rate=0.05950990313650646]:2.24765009004E-1,((113[&location="RJ",location.rate=0.05950990313650646]:4.029347524301E-1,9[&location="RJ",location.rate=0.05950990313650646]:3.94715574348E-1)[&location="RJ",location.rate=0.05950990313650646]:2.070370447917E-1,((30[&location="RJ",location.rate=0.05950990313650646]:2.896974149746E-1,4[&location="RJ",location.rate=0.05950990313650646]:1.170946752485E-1)[&location="RJ",location.rate=0.05950990313650646]:1.288609940639E-1,117[&location="RJ",location.rate=0.05950990313650646]:3.062296419152E-1)[&location="RJ",location.rate=0.05950990313650646]:3.064818813341E-1)[&location="RJ",location.rate=0.05950990313650646]:1.110858743996E-1)[&location="RJ",location.rate=0.05950990313650646]:6.173359437204E-3,(110[&location="RJ",location.rate=0.05950990313650646]:6.729381912629E-1,105[&location="RJ",location.rate=0.05950990313650646]:6.510203830438E-1)[&location="RJ",location.rate=0.05950990313650646]:4.881338774094E-2)[&location="RJ",location.rate=0.05950990313650646]:3.458907684374E-1,((((148[&location="RJ",location.rate=0.05950990313650646]:4.844453561856E-1,143[&location="RJ",location.rate=0.05950990313650646]:4.817056301583E-1)[&location="RJ",location.rate=0.05950990313650646]:3.470293872903E-1,116[&location="RJ",location.rate=0.05950990313650646]:7.931185790923E-1)[&location="RJ",location.rate=0.05950990313650646]:4.388660482346E-3,((139[&location="RJ",location.rate=0.05950990313650646]:6.081709036376E-1,111[&location="RJ",location.rate=0.05950990313650646]:4.328284378842E-1)[&location="RJ",location.rate=0.05950990313650646]:1.918995048571E-1,(104[&location="RJ",location.rate=0.05950990313650646]:3.064105260521E-1,106[&location="RJ",location.rate=0.05950990313650646]:3.064105260521E-1)[&location="RJ",location.rate=0.05950990313650646]:3.018790605248E-1)[&location="RJ",location.rate=0.05950990313650646]:2.494916256004E-1)[&location="RJ",location.rate=0.05950990313650646]:5.863620942327E-2,((115[&location="RJ",location.rate=0.05950990313650646]:6.8762424136E-1,(13[&location="RJ",location.rate=0.05950990313650646]:5.041950705647E-1,19[&location="RJ",location.rate=0.05950990313650646]:5.425512349484E-1)[&location="RJ",location.rate=0.05950990313650646]:2.656209516171E-1)[&location="RJ",location.rate=0.05950990313650646]:1.246701029947E-2,(108[&location="RJ",location.rate=0.05950990313650646]:6.803881312521E-1,(109[&location="RJ",location.rate=0.05950990313650646]:5.323161493706E-1,(107[&location="RJ",location.rate=0.05950990313650646]:4.998275283269E-1,(114[&location="RJ",location.rate=0.05950990313650646]:3.101471745052E-1,112[&location="RJ",location.rate=0.05950990313650646]:3.92338955327E-1)[&location="RJ",location.rate=0.05950990313650646]:1.294063812189E-1)[&location="RJ",location.rate=0.05950990313650646]:1.331053885204E-2)[&location="RJ",location.rate=0.05950990313650646]:1.699897901006E-1)[&location="RJ",location.rate=0.05950990313650646]:7.723736698274E-2)[&location="RJ",location.rate=0.05950990313650646]:1.560521973384E-1)[&location="RJ",location.rate=0.05950990313650646]:1.347865696762E-1)[&location="RJ",location.rate=0.05950990313650646]:3.930330725656E-1)[&location="RJ",location.rate=0.05950990313650646]:1.928583345159E-1,(((((84[&location="Northeast",location.rate=0.05950990313650646]:1.63488965044E-1,(((85[&location="Northeast",location.rate=0.05950990313650646]:1.07729929329E-1,83[&location="Northeast",location.rate=0.05950990313650646]:1.07729929329E-1)[&location="Northeast",location.rate=0.05950990313650646]:4.353768108251E-2,93[&location="Northeast",location.rate=0.05950990313650646]:1.649662405485E-1)[&location="Northeast",location.rate=0.05950990313650646]:1.077916306241E-2,86[&location="Northeast",location.rate=0.05950990313650646]:1.620467734739E-1)[&location="Northeast",location.rate=0.05950990313650646]:1.442191570094E-3)[&location="Northeast",location.rate=0.05950990313650646]:5.471661617042E-2,((91[&location="Northeast",location.rate=0.05950990313650646]:3.412507986491E-2,90[&location="Northeast",location.rate=0.05950990313650646]:3.412507986491E-2)[&location="Northeast",location.rate=0.05950990313650646]:7.676239405759E-2,92[&location="Northeast",location.rate=0.05950990313650646]:1.108874739225E-1)[&location="Northeast",location.rate=0.05950990313650646]:1.210167374289E-1)[&location="Northeast",location.rate=0.05950990313650646]:1.663497282422E-1,(87[&location="Northeast",location.rate=0.05950990313650646]:3.650545727366E-1,(89[&location="Northeast",location.rate=0.05950990313650646]:1.944244416967E-1,88[&location="Northeast",location.rate=0.05950990313650646]:1.807258115597E-1)[&location="Northeast",location.rate=0.05950990313650646]:1.843287611769E-1)[&location="Northeast",location.rate=0.05950990313650646]:1.950073672E-2)[&location="Northeast",location.rate=0.05950990313650646]:7.453786737988E-1,3[&location="RJ",location.rate=0.05950990313650646]:5.902079558583E-1)[&location="RJ",location.rate=0.05950990313650646]:2.689817121935E-1,(6[&location="RJ",location.rate=0.05950990313650646]:7.288419422816E-1,(18[&location="RJ",location.rate=0.05950990313650646]:5.602318726325E-1,(15[&location="RJ",location.rate=0.05950990313650646]:3.702373411543E-1,10[&location="RJ",location.rate=0.05950990313650646]:3.318811767708E-1)[&location="RJ",location.rate=0.05950990313650646]:1.817753533959E-1)[&location="RJ",location.rate=0.05950990313650646]:2.316237682793E-1)[&location="RJ",location.rate=0.05950990313650646]:1.824025202906E-1)[&location="RJ",location.rate=0.05950990313650646]:7.231112097589E-1)[&location="RJ",location.rate=0.05950990313650646]:9.340247313698E-2)[&location="RJ",location.rate=0.05950990313650646]:7.632998821294E-1)[&location="RJ",location.rate=0.05950990313650646]:1.075382029169E-2)[&location="RJ",location.rate=0.05950990313650646]:5.115970880523E-3,(97[&location="RJ",location.rate=0.05950990313650646]:3.596651184409E-1,39[&location="RJ",location.rate=0.05950990313650646]:4.307033698071E-1)[&location="RJ",location.rate=0.05950990313650646]:4.826576942073E-2)[&location="RJ",location.rate=0.05950990313650646]:2.176204506537E-2,((((22[&location="RJ",location.rate=0.05950990313650646]:3.204894002759E-1,27[&location="RJ",location.rate=0.05950990313650646]:3.369277564403E-1)[&location="RJ",location.rate=0.05950990313650646]:5.967005976139E-1,((7[&location="RJ",location.rate=0.05950990313650646]:4.374269107552E-1,8[&location="RJ",location.rate=0.05950990313650646]:4.374269107552E-1)[&location="RJ",location.rate=0.05950990313650646]:2.034906857006E-1,26[&location="RJ",location.rate=0.05950990313650646]:7.477669115243E-1)[&location="RJ",location.rate=0.05950990313650646]:1.803819904752E-1)[&location="RJ",location.rate=0.05950990313650646]:5.019463956765E-2,(31[&location="RJ",location.rate=0.05950990313650646]:7.74569697464E-1,2[&location="RJ",location.rate=0.05950990313650646]:5.4717243719E-1)[&location="RJ",location.rate=0.05950990313650646]:2.476094605415E-1)[&location="RJ",location.rate=0.05950990313650646]:1.629987812169E0,147[&location="RJ",location.rate=0.05950990313650646]:5.254209562512E-1)[&location="RJ",location.rate=0.05950990313650646]:3.268727722238E-2)[&location="RJ",location.rate=0.05950990313650646]:2.506522897427E-2,16[&location="RJ",location.rate=0.05950990313650646]:2.611289339385E0)[&location="RJ",location.rate=0.05950990313650646]:8.529837130825E-3,(((96[&location="RJ",location.rate=0.05950990313650646]:4.603125566495E-1,99[&location="RJ",location.rate=0.05950990313650646]:4.958316823324E-1)[&location="RJ",location.rate=0.05950990313650646]:1.102796542014E-1,(95[&location="RJ",location.rate=0.05950990313650646]:5.020447920724E-1,(100[&location="RJ",location.rate=0.05950990313650646]:1.393494113159E-1,94[&location="RJ",location.rate=0.05950990313650646]:1.393494113159E-1)[&location="RJ",location.rate=0.05950990313650646]:2.779959272044E-1)[&location="RJ",location.rate=0.05950990313650646]:9.313758271291E-2)[&location="RJ",location.rate=0.05950990313650646]:1.339866411927E-2,98[&location="RJ",location.rate=0.05950990313650646]:5.976520771558E-1)[&location="RJ",location.rate=0.05950990313650646]:6.508947378881E-2)[&location="RJ",location.rate=0.05950990313650646]:1.6509302081E-1,38[&location="Northeast",location.rate=0.05950990313650646]:6.311132602793E-1)[&location="Northeast",location.rate=0.05950990313650646]:7.038499961626E-1,((121[&location="Northeast",location.rate=0.05950990313650646]:2.317181410507E0,(35[&location="Northeast",location.rate=0.05950990313650646]:5.917292419164E-3,(36[&location="Northeast",location.rate=0.05950990313650646]:3.003167835298E-2,127[&location="Centre-West",location.rate=0.05950990313650646]:2.550579623558E0)[&location="Northeast",location.rate=0.05950990313650646]:2.246095653194E-2)[&location="Northeast",location.rate=0.05950990313650646]:1.852367208272E-1)[&location="Northeast",location.rate=0.05950990313650646]:3.655640189696E-1,(((45[&location="Northeast",location.rate=0.05950990313650646]:6.391729934943E-1,(((51[&location="Northeast",location.rate=0.05950990313650646]:5.401459829759E-1,(49[&location="Northeast",location.rate=0.05950990313650646]:4.325422140421E-1,50[&location="Northeast",location.rate=0.05950990313650646]:4.325422140421E-1)[&location="Northeast",location.rate=0.05950990313650646]:1.021392880596E-1)[&location="Northeast",location.rate=0.05950990313650646]:1.280195165722E-2,(47[&location="Northeast",location.rate=0.05950990313650646]:2.091704872962E-1,44[&location="Northeast",location.rate=0.05950990313650646]:2.03706006422E-1)[&location="Northeast",location.rate=0.05950990313650646]:3.710998517084E-1)[&location="Northeast",location.rate=0.05950990313650646]:3.136288020235E-2,(43[&location="Northeast",location.rate=0.05950990313650646]:5.8643185901E-1,(46[&location="Northeast",location.rate=0.05950990313650646]:5.652946850327E-1,(48[&location="Northeast",location.rate=0.05950990313650646]:5.239073055129E-1,(42[&location="Northeast",location.rate=0.05950990313650646]:3.251585495764E-1,41[&location="Northeast",location.rate=0.05950990313650646]:3.196940687022E-1)[&location="Northeast",location.rate=0.05950990313650646]:1.604973898162E-1)[&location="Northeast",location.rate=0.05950990313650646]:3.045841777132E-2)[&location="Northeast",location.rate=0.05950990313650646]:2.113717397732E-2)[&location="Northeast",location.rate=0.05950990313650646]:2.520136019693E-2)[&location="Northeast",location.rate=0.05950990313650646]:3.573649559866E-2)[&location="Northeast",location.rate=0.05950990313650646]:1.87549964937E-1,((((64[&location="Centre-West",location.rate=0.05950990313650646]:2.64626592362E-1,62[&location="Centre-West",location.rate=0.05950990313650646]:3.057224827731E-1)[&location="Centre-West",location.rate=0.05950990313650646]:6.67594007911E-2,(60[&location="Centre-West",location.rate=0.05950990313650646]:1.480795575673E-1,65[&location="Centre-West",location.rate=0.05950990313650646]:1.480795575673E-1)[&location="Centre-West",location.rate=0.05950990313650646]:3.262150407919E-2)[&location="Centre-West",location.rate=0.05950990313650646]:1.167889414477E-1,(63[&location="Centre-West",location.rate=0.05950990313650646]:2.823725041036E-1,61[&location="Centre-West",location.rate=0.05950990313650646]:3.234683945147E-1)[&location="Centre-West",location.rate=0.05950990313650646]:1.658024304973E-1)[&location="Centre-West",location.rate=0.05950990313650646]:9.785722967982E-1,128[&location="North",location.rate=0.05950990313650646]:1.328117094413E0)[&location="Northeast",location.rate=0.05950990313650646]:2.720020763097E-1)[&location="Northeast",location.rate=0.05950990313650646]:4.80544256561E-2,(((((130[&location="North",location.rate=0.05950990313650646]:1.202579307687E-1,131[&location="North",location.rate=0.05950990313650646]:1.229976567961E-1)[&location="North",location.rate=0.05950990313650646]:5.915380005474E-2,129[&location="North",location.rate=0.05950990313650646]:1.794117308235E-1)[&location="North",location.rate=0.05950990313650646]:1.284056399854E-2,132[&location="North",location.rate=0.05950990313650646]:1.949920208494E-1)[&location="North",location.rate=0.05950990313650646]:4.405239715218E-1,69[&location="North",location.rate=0.05950990313650646]:7.807214718234E-1)[&location="North",location.rate=0.05950990313650646]:3.625836215313E-2,118[&location="Northeast",location.rate=0.05950990313650646]:8.060209298669E-1)[&location="Northeast",location.rate=0.05950990313650646]:9.818786939091E-1)[&location="Northeast",location.rate=0.05950990313650646]:4.37311559125E-1)[&location="Northeast",location.rate=0.05950990313650646]:1.758797777104E-1)[&location="Northeast",location.rate=0.05950990313650646]:2.708588799195E-2)[&location="Northeast",location.rate=0.05950990313650646]:1.047990869001E-1)[&location="Northeast",location.rate=0.05950990313650646]:5.149216835872E-2,32[&location="Northeast",location.rate=0.05950990313650646]:3.104344632797E-2)[&location="Northeast",location.rate=0.05950990313650646]:8.457577160144E-2)[&location="Northeast",location.rate=0.05950990313650646]:4.818597597694E-2,33[&location="Northeast",location.rate=0.05950990313650646]:1.692846459611E-1)[&location="Northeast"];
tree STATE_1176000 [&joint=-79.31451758571097,lnP=-79.31451758571097] = [&R] ((((((66[&location="North",location.rate=0.07810315087018033]:2.900706948877E-1,((67[&location="North",location.rate=0.07810315087018033]:9.269236624028E-2,((122[&location="Northeast",location.rate=0.07810315087018033]:3.740859159682E-1,123[&location="Northeast",location.rate=0.07810315087018033]:3.740859159682E-1)[&location="Northeast",location.rate=0.07810315087018033]:9.25135932001E-2,124[&location="Northeast",location.rate=0.07810315087018033]:4.638672687312E-1)[&location="Northeast",location.rate=0.07810315087018033]:1.273654074126E-1)[&location="Northeast",location.rate=0.07810315087018033]:1.843241280028E-1,(((120[&location="Northeast",location.rate=0.07810315087018033]:1.599718840665E0,(135[&location="Northeast",location.rate=0.07810315087018033]:4.63991163101E-1,(138[&location="Northeast",location.rate=0.07810315087018033]:1.555994491047E-1,136[&location="Northeast",location.rate=0.07810315087018033]:2.409259978953E-2)[&location="Northeast",location.rate=0.07810315087018033]:5.083917139963E-1)[&location="Northeast",location.rate=0.07810315087018033]:8.836728830433E-1)[&location="Northeast",location.rate=0.07810315087018033]:3.451238041241E-1,119[&location="Northeast",location.rate=0.07810315087018033]:2.040733055748E0)[&location="Northeast",location.rate=0.07810315087018033]:2.817362978439E-2,126[&location="Northeast",location.rate=0.07810315087018033]:1.283204162888E0)[&location="Northeast",location.rate=0.07810315087018033]:2.409865210397E-1)[&location="Northeast",location.rate=0.07810315087018033]:1.305420064461E-2)[&location="Northeast",location.rate=0.07810315087018033]:4.78612413998E-1,((((((146[&location="RJ",location.rate=0.07810315087018033]:6.253887190939E-1,((((2[&location="RJ",location.rate=0.07810315087018033]:4.765651154853E-1,31[&location="RJ",location.rate=0.07810315087018033]:7.039623757594E-1)[&location="RJ",location.rate=0.07810315087018033]:2.005801682683E-2,(22[&location="RJ",location.rate=0.07810315087018033]:4.708206752732E-1,27[&location="RJ",location.rate=0.07810315087018033]:4.872590314375E-1)[&location="RJ",location.rate=0.07810315087018033]:1.98405196765E-1)[&location="RJ",location.rate=0.07810315087018033]:2.700005837722E-1,((7[&location="RJ",location.rate=0.07810315087018033]:2.818843506119E-1,8[&location="RJ",location.rate=0.07810315087018033]:2.818843506119E-1)[&location="RJ",location.rate=0.07810315087018033]:3.6041135236E-1,26[&location="RJ",location.rate=0.07810315087018033]:7.491450180405E-1)[&location="RJ",location.rate=0.07810315087018033]:2.010403418796E-1)[&location="RJ",location.rate=0.07810315087018033]:1.668145514914E0,40[&location="RJ",location.rate=0.07810315087018033]:4.780434281686E-1)[&location="RJ",location.rate=0.07810315087018033]:2.712671169041E-2)[&location="RJ",location.rate=0.07810315087018033]:1.306555467785E-1,((97[&location="RJ",location.rate=0.07810315087018033]:1.51320877755E-1,16[&location="RJ",location.rate=0.07810315087018033]:2.307852055238E0)[&location="RJ",location.rate=0.07810315087018033]:1.611257443398E-1,39[&location="RJ",location.rate=0.07810315087018033]:3.834848734609E-1)[&location="RJ",location.rate=0.07810315087018033]:2.523408131766E-1)[&location="RJ",location.rate=0.07810315087018033]:1.418220537397E-3,(147[&location="RJ",location.rate=0.07810315087018033]:6.636695879723E-1,(((((((92[&location="Northeast",location.rate=0.07810315087018033]:7.655334583904E-2,(90[&location="Northeast",location.rate=0.07810315087018033]:3.628955703257E-2,91[&location="Northeast",location.rate=0.07810315087018033]:3.628955703257E-2)[&location="Northeast",location.rate=0.07810315087018033]:4.026378880647E-2)[&location="Northeast",location.rate=0.07810315087018033]:1.410086417274E-1,((83[&location="Northeast",location.rate=0.07810315087018033]:1.10076362559E-1,(86[&location="Northeast",location.rate=0.07810315087018033]:7.858992621245E-2,84[&location="Northeast",location.rate=0.07810315087018033]:7.858992621245E-2)[&location="Northeast",location.rate=0.07810315087018033]:3.148643634651E-2)[&location="Northeast",location.rate=0.07810315087018033]:3.781688847762E-3,(85[&location="Northeast",location.rate=0.07810315087018033]:1.067251906692E-1,93[&location="Northeast",location.rate=0.07810315087018033]:1.204238208062E-1)[&location="Northeast",location.rate=0.07810315087018033]:7.132860737485E-3)[&location="Northeast",location.rate=0.07810315087018033]:9.000530602269E-2)[&location="Northeast",location.rate=0.07810315087018033]:2.455345921181E-2,87[&location="Northeast",location.rate=0.07810315087018033]:2.284168166412E-1)[&location="Northeast",location.rate=0.07810315087018033]:4.02107973124E-2,(88[&location="Northeast",location.rate=0.07810315087018033]:1.801785835451E-3,89[&location="Northeast",location.rate=0.07810315087018033]:1.550041597246E-2)[&location="Northeast",location.rate=0.07810315087018033]:2.668258281182E-1)[&location="Northeast",location.rate=0.07810315087018033]:1.232730389712E0,(3[&location="RJ",location.rate=0.07810315087018033]:5.698203330452E-1,((10[&location="RJ",location.rate=0.07810315087018033]:1.53187677241E-1,15[&location="RJ",location.rate=0.07810315087018033]:1.915438416245E-1)[&location="RJ",location.rate=0.07810315087018033]:4.167566557594E-1,(18[&location="RJ",location.rate=0.07810315087018033]:6.053061782026E-1,6[&location="RJ",location.rate=0.07810315087018033]:5.422924795725E-1)[&location="RJ",location.rate=0.07810315087018033]:1.121349726354E-2)[&location="RJ",location.rate=0.07810315087018033]:6.836915072965E-2)[&location="RJ",location.rate=0.07810315087018033]:3.918116432238E-1)[&location="RJ",location.rate=0.07810315087018033]:5.843011533184E-1,(((142[&location="RJ",location.rate=0.07810315087018033]:5.222376282919E-1,(144[&location="RJ",location.rate=0.07810315087018033]:2.535085322529E-1,(141[&location="RJ",location.rate=0.07810315087018033]:9.642010164597E-2,145[&location="RJ",location.rate=0.07810315087018033]:9.915982767356E-2)[&location="RJ",location.rate=0.07810315087018033]:1.598281566343E-1)[&location="RJ",location.rate=0.07810315087018033]:2.632496439841E-1)[&location="RJ",location.rate=0.07810315087018033]:1.034754891439E0,(((((117[&location="RJ",location.rate=0.07810315087018033]:3.458735476993E-1,110[&location="RJ",location.rate=0.07810315087018033]:3.37654369617E-1)[&location="RJ",location.rate=0.07810315087018033]:7.211542513571E-2,113[&location="RJ",location.rate=0.07810315087018033]:4.152492468074E-1)[&location="RJ",location.rate=0.07810315087018033]:3.319631179383E-1,105[&location="RJ",location.rate=0.07810315087018033]:7.198151044719E-1)[&location="RJ",location.rate=0.07810315087018033]:2.891169823304E-1,((30[&location="RJ",location.rate=0.07810315087018033]:3.180741495841E-1,4[&location="RJ",location.rate=0.07810315087018033]:1.454714098581E-1)[&location="RJ",location.rate=0.07810315087018033]:4.727657119608E-1,(9[&location="RJ",location.rate=0.07810315087018033]:6.193659069454E-1,((14[&location="RJ",location.rate=0.07810315087018033]:3.293809308538E-1,17[&location="RJ",location.rate=0.07810315087018033]:3.677370952375E-1)[&location="RJ",location.rate=0.07810315087018033]:2.845609521703E-1,112[&location="RJ",location.rate=0.07810315087018033]:6.139418830241E-1)[&location="RJ",location.rate=0.07810315087018033]:1.364320200332E-2)[&location="RJ",location.rate=0.07810315087018033]:4.818628336662E-2)[&location="RJ",location.rate=0.07810315087018033]:3.605579786821E-1)[&location="RJ",location.rate=0.07810315087018033]:1.789353720708E-1,((((13[&location="RJ",location.rate=0.07810315087018033]:3.622666452073E-1,19[&location="RJ",location.rate=0.07810315087018033]:4.00622809591E-1)[&location="RJ",location.rate=0.07810315087018033]:3.011788804664E-1,(109[&location="RJ",location.rate=0.07810315087018033]:5.4376570571E-1,((104[&location="RJ",location.rate=0.07810315087018033]:1.494294309987E-1,114[&location="RJ",location.rate=0.07810315087018033]:8.915545839597E-2)[&location="RJ",location.rate=0.07810315087018033]:3.255653299506E-1,(108[&location="RJ",location.rate=0.07810315087018033]:3.617745412039E-1,107[&location="RJ",location.rate=0.07810315087018033]:3.645142672312E-1)[&location="RJ",location.rate=0.07810315087018033]:1.104804937181E-1)[&location="RJ",location.rate=0.07810315087018033]:4.959286256889E-2)[&location="RJ",location.rate=0.07810315087018033]:1.169400939364E-1)[&location="RJ",location.rate=0.07810315087018033]:2.839306884868E-2,115[&location="RJ",location.rate=0.07810315087018033]:6.096468137005E-1)[&location="RJ",location.rate=0.07810315087018033]:2.305226564273E-1,((116[&location="RJ",location.rate=0.07810315087018033]:3.453042951466E-1,((111[&location="RJ",location.rate=0.07810315087018033]:1.114080787105E-1,139[&location="RJ",location.rate=0.07810315087018033]:2.867505444639E-1)[&location="RJ",location.rate=0.07810315087018033]:6.714327296816E-2,106[&location="RJ",location.rate=0.07810315087018033]:1.621129955143E-1)[&location="RJ",location.rate=0.07810315087018033]:2.434652722351E-1)[&location="RJ",location.rate=0.07810315087018033]:1.390014060841E-1,(148[&location="RJ",location.rate=0.07810315087018033]:2.347443161742E-1,143[&location="RJ",location.rate=0.07810315087018033]:2.320045901468E-1)[&location="RJ",location.rate=0.07810315087018033]:2.879175494403E-1)[&location="RJ",location.rate=0.07810315087018033]:3.558637688971E-1)[&location="RJ",location.rate=0.07810315087018033]:2.929034681972E-1)[&location="RJ",location.rate=0.07810315087018033]:1.691250608578E-1)[&location="RJ",location.rate=0.07810315087018033]:1.237958179247E-1,((((11[&location="RJ",location.rate=0.07810315087018033]:6.965430945388E-1,140[&location="RJ",location.rate=0.07810315087018033]:6.773650123471E-1)[&location="RJ",location.rate=0.07810315087018033]:8.018071171414E-2,((25[&location="RJ",location.rate=0.07810315087018033]:3.326614899834E-1,20[&location="RJ",location.rate=0.07810315087018033]:3.134834077917E-1)[&location="RJ",location.rate=0.07810315087018033]:4.348712973366E-1,23[&location="RJ",location.rate=0.07810315087018033]:7.565738832104E-1)[&location="RJ",location.rate=0.07810315087018033]:1.050814298918E-1)[&location="RJ",location.rate=0.07810315087018033]:4.110699761402E-1,102[&location="RJ",location.rate=0.07810315087018033]:1.220403577357E-1)[&location="RJ",location.rate=0.07810315087018033]:1.927617884261E-1,(((28[&location="RJ",location.rate=0.07810315087018033]:7.736540106448E-1,21[&location="RJ",location.rate=0.07810315087018033]:7.489964763984E-1)[&location="RJ",location.rate=0.07810315087018033]:1.073629739865E-1,1[&location="RJ",location.rate=0.07810315087018033]:9.471561476836E-2)[&location="RJ",location.rate=0.07810315087018033]:1.114047692311E-1,24[&location="RJ",location.rate=0.07810315087018033]:9.869423018077E-1)[&location="RJ",location.rate=0.07810315087018033]:4.895036799704E-1)[&location="RJ",location.rate=0.07810315087018033]:1.194108490282E-1)[&location="RJ",location.rate=0.07810315087018033]:1.144598604247E-1)[&location="RJ",location.rate=0.07810315087018033]:5.090902523292E-1,101[&location="RJ",location.rate=0.07810315087018033]:1.052283655889E0)[&location="RJ",location.rate=0.07810315087018033]:5.271730418968E-1)[&location="RJ",location.rate=0.07810315087018033]:3.095136838297E-2)[&location="RJ",location.rate=0.07810315087018033]:3.263486099813E-2,((98[&location="RJ",location.rate=0.07810315087018033]:7.230105061078E-1,((100[&location="RJ",location.rate=0.07810315087018033]:3.516716651917E-1,94[&location="RJ",location.rate=0.07810315087018033]:3.516716651917E-1)[&location="RJ",location.rate=0.07810315087018033]:3.677184511475E-3,95[&location="RJ",location.rate=0.07810315087018033]:4.400483032552E-1)[&location="RJ",location.rate=0.07810315087018033]:2.938911646013E-1)[&location="RJ",location.rate=0.07810315087018033]:9.875740156383E-3,(99[&location="RJ",location.rate=0.07810315087018033]:6.89173002128E-1,96[&location="RJ",location.rate=0.07810315087018033]:6.536538764452E-1)[&location="RJ",location.rate=0.07810315087018033]:6.557116763342E-2)[&location="RJ",location.rate=0.07810315087018033]:6.54078224551E-2)[&location="RJ",location.rate=0.07810315087018033]:2.692696757703E-1,38[&location="Northeast",location.rate=0.07810315087018033]:8.708424330143E-1)[&location="Northeast",location.rate=0.07810315087018033]:4.28671217927E-1,(((((((64[&location="Centre-West",location.rate=0.07810315087018033]:2.489280588236E-1,65[&location="Centre-West",location.rate=0.07810315087018033]:9.824312731689E-2)[&location="Centre-West",location.rate=0.07810315087018033]:5.668682772695E-2,60[&location="Centre-West",location.rate=0.07810315087018033]:1.549299550438E-1)[&location="Centre-West",location.rate=0.07810315087018033]:1.003781646992E-1,62[&location="Centre-West",location.rate=0.07810315087018033]:4.470889416608E-1)[&location="Centre-West",location.rate=0.07810315087018033]:3.3767236004E-1,(63[&location="Centre-West",location.rate=0.07810315087018033]:3.685501245721E-1,61[&location="Centre-West",location.rate=0.07810315087018033]:4.096460149831E-1)[&location="Centre-West",location.rate=0.07810315087018033]:3.751152867176E-1)[&location="Centre-West",location.rate=0.07810315087018033]:8.680812095679E-1,(128[&location="North",location.rate=0.07810315087018033]:1.463905832967E0,((69[&location="North",location.rate=0.07810315087018033]:5.316153819348E-1,118[&location="Northeast",location.rate=0.07810315087018033]:5.206564778252E-1)[&location="North",location.rate=0.07810315087018033]:2.758175075058E-1,(((130[&location="North",location.rate=0.07810315087018033]:1.789460761538E-1,131[&location="North",location.rate=0.07810315087018033]:1.816858021811E-1)[&location="North",location.rate=0.07810315087018033]:2.679009920796E-2,132[&location="North",location.rate=0.07810315087018033]:2.084759013891E-1)[&location="North",location.rate=0.07810315087018033]:1.191333838815E-1,129[&location="North",location.rate=0.07810315087018033]:3.248695592433E-1)[&location="North",location.rate=0.07810315087018033]:3.346181247178E-1)[&location="North",location.rate=0.07810315087018033]:8.071578750328E-1)[&location="Northeast",location.rate=0.07810315087018033]:4.921065090494E-2)[&location="Northeast",location.rate=0.07810315087018033]:2.976613335633E-1,(((43[&location="Northeast",location.rate=0.07810315087018033]:5.827945758804E-1,(((41[&location="Northeast",location.rate=0.07810315087018033]:1.164433149603E-1,48[&location="Northeast",location.rate=0.07810315087018033]:1.601591619548E-1)[&location="Northeast",location.rate=0.07810315087018033]:9.11765487523E-2,42[&location="Northeast",location.rate=0.07810315087018033]:2.130843445868E-1)[&location="Northeast",location.rate=0.07810315087018033]:1.314826385065E-1,46[&location="Northeast",location.rate=0.07810315087018033]:3.93747310962E-1)[&location="Northeast",location.rate=0.07810315087018033]:1.890472649183E-1)[&location="Northeast",location.rate=0.07810315087018033]:1.487675230623E-1,(((44[&location="Northeast",location.rate=0.07810315087018033]:4.69308915791E-1,51[&location="Northeast",location.rate=0.07810315087018033]:4.474509922938E-1)[&location="Northeast",location.rate=0.07810315087018033]:1.852578362894E-2,47[&location="Northeast",location.rate=0.07810315087018033]:4.932991802942E-1)[&location="Northeast",location.rate=0.07810315087018033]:2.111664848908E-1,(49[&location="Northeast",location.rate=0.07810315087018033]:5.317036392489E-1,50[&location="Northeast",location.rate=0.07810315087018033]:5.317036392489E-1)[&location="Northeast",location.rate=0.07810315087018033]:1.399751406903E-1)[&location="Northeast",location.rate=0.07810315087018033]:2.709643375771E-2)[&location="Northeast",location.rate=0.07810315087018033]:1.217101312156E-1,45[&location="Northeast",location.rate=0.07810315087018033]:8.450755088469E-1)[&location="Northeast",location.rate=0.07810315087018033]:1.923060962965E-1)[&location="Northeast",location.rate=0.07810315087018033]:9.32372005567E-2,(((127[&location="Centre-West",location.rate=0.07810315087018033]:2.537153465298E0,36[&location="Northeast",location.rate=0.07810315087018033]:1.660552009223E-2)[&location="Northeast",location.rate=0.07810315087018033]:4.380548508344E-2,121[&location="Northeast",location.rate=0.07810315087018033]:2.13986305997E0)[&location="Northeast",location.rate=0.07810315087018033]:7.405170545783E-2,35[&location="Northeast",location.rate=0.07810315087018033]:8.788736816774E-2)[&location="Northeast",location.rate=0.07810315087018033]:2.87360526536E-1)[&location="Northeast",location.rate=0.07810315087018033]:3.21900309722E-1)[&location="Northeast",location.rate=0.07810315087018033]:7.153490445989E-2)[&location="Northeast",location.rate=0.07810315087018033]:1.727600245331E-2,((68[&location="North",location.rate=0.07810315087018033]:5.23029610667E-1,(57[&location="Northeast",location.rate=0.07810315087018033]:4.399941292265E-1,((56[&location="Northeast",location.rate=0.07810315087018033]:2.733955938504E-1,55[&location="Northeast",location.rate=0.07810315087018033]:2.733955938504E-1)[&location="Northeast",location.rate=0.07810315087018033]:1.122416754618E-1,((58[&location="Northeast",location.rate=0.07810315087018033]:2.974976592259E-1,54[&location="Northeast",location.rate=0.07810315087018033]:2.401206100456E-1)[&location="Northeast",location.rate=0.07810315087018033]:1.045407809215E-1,(59[&location="Northeast",location.rate=0.07810315087018033]:2.662048745556E-1,37[&location="Northeast",location.rate=0.07810315087018033]:3.044562406758E-1)[&location="Northeast",location.rate=0.07810315087018033]:1.167078825317E-1)[&location="Northeast",location.rate=0.07810315087018033]:1.092123353641E-2)[&location="Northeast",location.rate=0.07810315087018033]:4.342789816562E-2)[&location="Northeast",location.rate=0.07810315087018033]:1.349480497466E-1)[&location="Northeast",location.rate=0.07810315087018033]:6.190125824708E-1,(((134[&location="Northeast",location.rate=0.07810315087018033]:6.086949226574E-1,(133[&location="Northeast",location.rate=0.07810315087018033]:6.099025404757E-1,137[&location="Northeast",location.rate=0.07810315087018033]:6.509984308867E-1)[&location="Northeast",location.rate=0.07810315087018033]:2.892936848284E-2)[&location="Northeast",location.rate=0.07810315087018033]:1.19532073768E0,((((81[&location="North",location.rate=0.07810315087018033]:8.821284250062E-2,80[&location="North",location.rate=0.07810315087018033]:8.821284250062E-2)[&location="North",location.rate=0.07810315087018033]:4.886648866005E-1,(((72[&location="North",location.rate=0.07810315087018033]:3.865217105942E-2,78[&location="North",location.rate=0.07810315087018033]:6.056997927873E-2)[&location="North",location.rate=0.07810315087018033]:4.020586206385E-1,((82[&location="North",location.rate=0.07810315087018033]:2.987715718576E-1,79[&location="North",location.rate=0.07810315087018033]:2.905523937755E-1)[&location="North",location.rate=0.07810315087018033]:7.522198283551E-2,71[&location="North",location.rate=0.07810315087018033]:3.38377116337E-1)[&location="North",location.rate=0.07810315087018033]:9.685422330624E-2)[&location="North",location.rate=0.07810315087018033]:1.10709699086E-1,(77[&location="North",location.rate=0.07810315087018033]:4.848978641182E-1,73[&location="North",location.rate=0.07810315087018033]:4.903773161729E-1)[&location="North",location.rate=0.07810315087018033]:1.240568732411E-1)[&location="North",location.rate=0.07810315087018033]:1.175860818016E-2)[&location="North",location.rate=0.07810315087018033]:1.79932218765E-1,(75[&location="North",location.rate=0.07810315087018033]:5.39053452733E-1,((74[&location="North",location.rate=0.07810315087018033]:3.945334095843E-1,76[&location="North",location.rate=0.07810315087018033]:3.945334095843E-1)[&location="North",location.rate=0.07810315087018033]:7.435085672117E-3,70[&location="North",location.rate=0.07810315087018033]:3.63612330873E-1)[&location="North",location.rate=0.07810315087018033]:1.370849574766E-1)[&location="North",location.rate=0.07810315087018033]:2.670715636261E-1)[&location="North",location.rate=0.07810315087018033]:7.963541625322E-1,(53[&location="Northeast",location.rate=0.07810315087018033]:7.453134938262E-1,((((12[&location="RJ",location.rate=0.07810315087018033]:1.533307513977E-1,5[&location="RJ",location.rate=0.07810315087018033]:1.149745870143E-1)[&location="RJ",location.rate=0.07810315087018033]:2.151997286726E-1,29[&location="RJ",location.rate=0.07810315087018033]:4.753797951388E-1)[&location="RJ",location.rate=0.07810315087018033]:2.894745538002E-1,103[&location="RJ",location.rate=0.07810315087018033]:5.319776366103E-1)[&location="RJ",location.rate=0.07810315087018033]:1.721822615081E0,52[&location="Northeast",location.rate=0.07810315087018033]:5.895065171304E-1)[&location="Northeast",location.rate=0.07810315087018033]:1.640036980072E-1)[&location="Northeast",location.rate=0.07810315087018033]:1.10702626453E-1)[&location="Northeast",location.rate=0.07810315087018033]:1.960570293914E-1)[&location="Northeast",location.rate=0.07810315087018033]:3.034364249806E-1,125[&location="Northeast",location.rate=0.07810315087018033]:1.14512706099E0)[&location="Northeast",location.rate=0.07810315087018033]:1.635817988145E-1)[&location="Northeast",location.rate=0.07810315087018033]:1.916375559735E-1)[&location="Northeast",location.rate=0.07810315087018033]:9.012285784506E-2,34[&location="Northeast",location.rate=0.07810315087018033]:1.306827055394E-2)[&location="Northeast",location.rate=0.07810315087018033]:2.463435089652E-2,33[&location="Northeast",location.rate=0.07810315087018033]:2.126426528608E-2)[&location="Northeast",location.rate=0.07810315087018033]:9.371762979058E-3,32[&location="Northeast",location.rate=0.07810315087018033]:2.515657621043E-2)[&location="Northeast"];
tree STATE_1178000 [&joint=-68.24791261304725,lnP=-68.24791261304725] = [&R] (((((((((52[&location="Northeast",location.rate=0.07378933055599551]:6.251506118995E-1,((133[&location="Northeast",location.rate=0.07378933055599551]:3.826317125896E-1,137[&location="Northeast",location.rate=0.07378933055599551]:4.237276030006E-1)[&location="Northeast",location.rate=0.07378933055599551]:2.64603618807E-1,134[&location="Northeast",location.rate=0.07378933055599551]:6.170983450955E-1)[&location="Northeast",location.rate=0.07378933055599551]:7.517980561598E-1)[&location="Northeast",location.rate=0.07378933055599551]:2.871820474646E-2,(103[&location="RJ",location.rate=0.07378933055599551]:9.506402896791E-1,(29[&location="RJ",location.rate=0.07378933055599551]:8.370940742277E-1,(5[&location="RJ",location.rate=0.07378933055599551]:4.864913955271E-1,12[&location="RJ",location.rate=0.07378933055599551]:5.248475599105E-1)[&location="RJ",location.rate=0.07378933055599551]:2.053971992486E-1)[&location="RJ",location.rate=0.07378933055599551]:3.464229277802E-1)[&location="RJ",location.rate=0.07378933055599551]:1.367522261528E0)[&location="Northeast",location.rate=0.07378933055599551]:1.099097126586E-1,53[&location="Northeast",location.rate=0.07378933055599551]:7.555818079932E-1)[&location="Northeast",location.rate=0.07378933055599551]:2.092532181203E-1,((75[&location="North",location.rate=0.07378933055599551]:5.531637776524E-1,(70[&location="North",location.rate=0.07378933055599551]:3.759400272606E-1,(74[&location="North",location.rate=0.07378933055599551]:3.928502354037E-1,76[&location="North",location.rate=0.07378933055599551]:3.928502354037E-1)[&location="North",location.rate=0.07378933055599551]:2.144595624036E-2)[&location="North",location.rate=0.07378933055599551]:1.388675860083E-1)[&location="North",location.rate=0.07378933055599551]:2.235164079529E-1,(77[&location="North",location.rate=0.07378933055599551]:4.975663484445E-1,(((80[&location="North",location.rate=0.07378933055599551]:6.656649537401E-3,81[&location="North",location.rate=0.07378933055599551]:6.656649537401E-3)[&location="North",location.rate=0.07378933055599551]:4.243759769183E-1,((82[&location="North",location.rate=0.07378933055599551]:2.163861348619E-1,(71[&location="North",location.rate=0.07378933055599551]:1.569474169816E-1,79[&location="North",location.rate=0.07378933055599551]:1.843446772557E-1)[&location="North",location.rate=0.07378933055599551]:2.382227952416E-2)[&location="North",location.rate=0.07378933055599551]:1.608832820544E-1,(72[&location="North",location.rate=0.07378933055599551]:1.760555907584E-2,78[&location="North",location.rate=0.07378933055599551]:3.952336729515E-2)[&location="North",location.rate=0.07378933055599551]:3.295268715391E-1)[&location="North",location.rate=0.07378933055599551]:7.020156570373E-2)[&location="North",location.rate=0.07378933055599551]:1.298615956678E-2,73[&location="North",location.rate=0.07378933055599551]:4.933338545156E-1)[&location="North",location.rate=0.07378933055599551]:9.711945983666E-3)[&location="North",location.rate=0.07378933055599551]:2.73634385106E-1)[&location="North",location.rate=0.07378933055599551]:9.346178991204E-1)[&location="Northeast",location.rate=0.07378933055599551]:5.630321256977E-2,125[&location="Northeast",location.rate=0.07378933055599551]:8.107557250221E-1)[&location="Northeast",location.rate=0.07378933055599551]:6.368932417299E-1,((((56[&location="Northeast",location.rate=0.07378933055599551]:1.898447133439E-1,55[&location="Northeast",location.rate=0.07378933055599551]:1.898447133439E-1)[&location="Northeast",location.rate=0.07378933055599551]:4.098784366809E-2,(58[&location="Northeast",location.rate=0.07378933055599551]:2.369206459479E-1,(57[&location="Northeast",location.rate=0.07378933055599551]:2.040314345712E-1,(54[&location="Northeast",location.rate=0.07378933055599551]:6.862878101254E-2,37[&location="Northeast",location.rate=0.07378933055599551]:1.45131513253E-1)[&location="Northeast",location.rate=0.07378933055599551]:9.441904700131E-2)[&location="Northeast",location.rate=0.07378933055599551]:1.649576875368E-2)[&location="Northeast",location.rate=0.07378933055599551]:2.123431543586E-2)[&location="Northeast",location.rate=0.07378933055599551]:6.573539736063E-2,59[&location="Northeast",location.rate=0.07378933055599551]:3.047646756842E-1)[&location="Northeast",location.rate=0.07378933055599551]:3.183214567315E-1,68[&location="North",location.rate=0.07378933055599551]:5.739058045468E-1)[&location="Northeast",location.rate=0.07378933055599551]:7.070764955384E-1)[&location="Northeast",location.rate=0.07378933055599551]:1.465511065629E-1,34[&location="Northeast",location.rate=0.07378933055599551]:1.679907024574E-2)[&location="Northeast",location.rate=0.07378933055599551]:7.765872077936E-2,(32[&location="Northeast",location.rate=0.07378933055599551]:4.1294499111E-2,33[&location="Northeast",location.rate=0.07378933055599551]:4.677395116572E-2)[&location="Northeast",location.rate=0.07378933055599551]:3.124548369501E-2)[&location="Northeast",location.rate=0.07378933055599551]:7.398242084007E-2,(((126[&location="Northeast",location.rate=0.07378933055599551]:9.087575936617E-1,(119[&location="Northeast",location.rate=0.07378933055599551]:1.23111269243E0,((135[&location="Northeast",location.rate=0.07378933055599551]:4.144403675025E-1,(138[&location="Northeast",location.rate=0.07378933055599551]:2.801220934159E-1,136[&location="Northeast",location.rate=0.07378933055599551]:1.486152441007E-1)[&location="Northeast",location.rate=0.07378933055599551]:3.343182740867E-1)[&location="Northeast",location.rate=0.07378933055599551]:1.590544338601E-1,120[&location="Northeast",location.rate=0.07378933055599551]:8.255495958831E-1)[&location="Northeast",location.rate=0.07378933055599551]:3.096726855878E-1)[&location="Northeast",location.rate=0.07378933055599551]:4.633474238757E-1)[&location="Northeast",location.rate=0.07378933055599551]:8.872070303938E-1,(((122[&location="Northeast",location.rate=0.07378933055599551]:4.945491373229E-1,(124[&location="Northeast",location.rate=0.07378933055599551]:1.078591167615E-1,123[&location="Northeast",location.rate=0.07378933055599551]:1.105913571987E-1)[&location="Northeast",location.rate=0.07378933055599551]:3.839577801242E-1)[&location="Northeast",location.rate=0.07378933055599551]:2.573555717143E-1,67[&location="North",location.rate=0.07378933055599551]:2.506321586966E-1)[&location="Northeast",location.rate=0.07378933055599551]:2.79845838209E-1,66[&location="North",location.rate=0.07378933055599551]:5.304779969055E-1)[&location="Northeast",location.rate=0.07378933055599551]:1.831243746499E-2)[&location="Northeast",location.rate=0.07378933055599551]:3.268289031497E-1,(((121[&location="Northeast",location.rate=0.07378933055599551]:2.437661487915E0,127[&location="Centre-West",location.rate=0.07378933055599551]:2.878757378326E0)[&location="Northeast",location.rate=0.07378933055599551]:1.513642080454E-1,(36[&location="Northeast",location.rate=0.07378933055599551]:2.65058996325E-1,((((51[&location="Northeast",location.rate=0.07378933055599551]:6.475374249766E-1,((((48[&location="Northeast",location.rate=0.07378933055599551]:1.717202138397E-1,42[&location="Northeast",location.rate=0.07378933055599551]:1.334688477195E-1)[&location="Northeast",location.rate=0.07378933055599551]:2.636261456694E-1,41[&location="Northeast",location.rate=0.07378933055599551]:3.916305125146E-1)[&location="Northeast",location.rate=0.07378933055599551]:1.147627313051E-1,(46[&location="Northeast",location.rate=0.07378933055599551]:5.351478193639E-1,43[&location="Northeast",location.rate=0.07378933055599551]:5.351478193639E-1)[&location="Northeast",location.rate=0.07378933055599551]:2.589023319875E-2)[&location="Northeast",location.rate=0.07378933055599551]:1.044062023086E-1,(50[&location="Northeast",location.rate=0.07378933055599551]:4.082741309262E-1,49[&location="Northeast",location.rate=0.07378933055599551]:4.082741309262E-1)[&location="Northeast",location.rate=0.07378933055599551]:2.243832386993E-1)[&location="Northeast",location.rate=0.07378933055599551]:9.415574476861E-3)[&location="Northeast",location.rate=0.07378933055599551]:2.641755009647E-2,(44[&location="Northeast",location.rate=0.07378933055599551]:5.746685403036E-1,(47[&location="Northeast",location.rate=0.07378933055599551]:4.643661751029E-1,45[&location="Northeast",location.rate=0.07378933055599551]:4.561694537915E-1)[&location="Northeast",location.rate=0.07378933055599551]:1.15766846075E-1)[&location="Northeast",location.rate=0.07378933055599551]:1.211443582667E-1)[&location="Northeast",location.rate=0.07378933055599551]:1.117363120873E-1,((118[&location="Northeast",location.rate=0.07378933055599551]:8.866834307752E-1,(69[&location="North",location.rate=0.07378933055599551]:7.760995929045E-1,(((129[&location="North",location.rate=0.07378933055599551]:2.40736939447E-2,132[&location="North",location.rate=0.07378933055599551]:2.681341997206E-2)[&location="North",location.rate=0.07378933055599551]:4.603976329656E-2,130[&location="North",location.rate=0.07378933055599551]:7.011345724127E-2)[&location="North",location.rate=0.07378933055599551]:1.464733952608E-1,131[&location="North",location.rate=0.07378933055599551]:2.193265785294E-1)[&location="North",location.rate=0.07378933055599551]:4.115675349229E-1)[&location="North",location.rate=0.07378933055599551]:1.215427419803E-1)[&location="North",location.rate=0.07378933055599551]:5.302645237803E-1,(128[&location="North",location.rate=0.07378933055599551]:1.220893331534E0,((((65[&location="Centre-West",location.rate=0.07378933055599551]:1.49018855512E-1,64[&location="Centre-West",location.rate=0.07378933055599551]:2.997037870187E-1)[&location="Centre-West",location.rate=0.07378933055599551]:3.873573480282E-3,60[&location="Centre-West",location.rate=0.07378933055599551]:1.528924289923E-1)[&location="Centre-West",location.rate=0.07378933055599551]:2.596708234252E-2,62[&location="Centre-West",location.rate=0.07378933055599551]:3.706403332525E-1)[&location="Centre-West",location.rate=0.07378933055599551]:2.335919359874E-1,(61[&location="Centre-West",location.rate=0.07378933055599551]:1.761781480061E-1,63[&location="Centre-West",location.rate=0.07378933055599551]:1.350822575951E-1)[&location="Centre-West",location.rate=0.07378933055599551]:4.280541212339E-1)[&location="Centre-West",location.rate=0.07378933055599551]:7.563870896909E-1)[&location="North",location.rate=0.07378933055599551]:5.632859562464E-2)[&location="North",location.rate=0.07378933055599551]:3.009912553535E-1)[&location="Northeast",location.rate=0.07378933055599551]:2.602300758611E-2,35[&location="Northeast",location.rate=0.07378933055599551]:7.546906681016E-2)[&location="Northeast",location.rate=0.07378933055599551]:1.430145870491E-1)[&location="Northeast",location.rate=0.07378933055599551]:2.44514644841E-1)[&location="Northeast",location.rate=0.07378933055599551]:2.589967515283E-1,((147[&location="RJ",location.rate=0.07378933055599551]:8.745176257209E-1,(146[&location="RJ",location.rate=0.07378933055599551]:8.97634966642E-1,(((101[&location="RJ",location.rate=0.07378933055599551]:1.324036922423E0,((((((((106[&location="RJ",location.rate=0.07378933055599551]:3.07566168902E-1,111[&location="RJ",location.rate=0.07378933055599551]:3.240045250664E-1)[&location="RJ",location.rate=0.07378933055599551]:2.127834911963E-1,139[&location="RJ",location.rate=0.07378933055599551]:7.12130482016E-1)[&location="RJ",location.rate=0.07378933055599551]:1.972839172806E-1,116[&location="RJ",location.rate=0.07378933055599551]:6.573596047761E-1)[&location="RJ",location.rate=0.07378933055599551]:8.632006577988E-2,(148[&location="RJ",location.rate=0.07378933055599551]:4.824969907042E-1,143[&location="RJ",location.rate=0.07378933055599551]:4.797572646769E-1)[&location="RJ",location.rate=0.07378933055599551]:2.995388442355E-1)[&location="RJ",location.rate=0.07378933055599551]:5.21701645685E-1,(((109[&location="RJ",location.rate=0.07378933055599551]:6.739685136608E-1,((114[&location="RJ",location.rate=0.07378933055599551]:4.13462966049E-2,104[&location="RJ",location.rate=0.07378933055599551]:1.016202692077E-1)[&location="RJ",location.rate=0.07378933055599551]:4.666378464741E-1,(108[&location="RJ",location.rate=0.07378933055599551]:3.625299077882E-1,107[&location="RJ",location.rate=0.07378933055599551]:3.652696338155E-1)[&location="RJ",location.rate=0.07378933055599551]:2.029884818663E-1)[&location="RJ",location.rate=0.07378933055599551]:8.65323157872E-2)[&location="RJ",location.rate=0.07378933055599551]:1.352524960799E-1,115[&location="RJ",location.rate=0.07378933055599551]:7.297689549462E-1)[&location="RJ",location.rate=0.07378933055599551]:1.070676608342E-1,(19[&location="RJ",location.rate=0.07378933055599551]:8.059995586489E-1,13[&location="RJ",location.rate=0.07378933055599551]:7.676433942653E-1)[&location="RJ",location.rate=0.07378933055599551]:1.51385002337E-1)[&location="RJ",location.rate=0.07378933055599551]:4.285447004607E-1)[&location="RJ",location.rate=0.07378933055599551]:7.330125123798E-2,(((110[&location="RJ",location.rate=0.07378933055599551]:8.765648493105E-1,105[&location="RJ",location.rate=0.07378933055599551]:8.546470410914E-1)[&location="RJ",location.rate=0.07378933055599551]:3.538370847266E-2,(17[&location="RJ",location.rate=0.07378933055599551]:6.457540640898E-1,14[&location="RJ",location.rate=0.07378933055599551]:6.073978997061E-1)[&location="RJ",location.rate=0.07378933055599551]:3.100301101317E-1)[&location="RJ",location.rate=0.07378933055599551]:5.973335839663E-2,((113[&location="RJ",location.rate=0.07378933055599551]:7.659627451141E-1,(117[&location="RJ",location.rate=0.07378933055599551]:1.449386193554E-1,112[&location="RJ",location.rate=0.07378933055599551]:1.421988933278E-1)[&location="RJ",location.rate=0.07378933055599551]:6.237638517863E-1)[&location="RJ",location.rate=0.07378933055599551]:5.979135827173E-2,((4[&location="RJ",location.rate=0.07378933055599551]:2.150180444934E-1,30[&location="RJ",location.rate=0.07378933055599551]:3.876207842194E-1)[&location="RJ",location.rate=0.07378933055599551]:4.989761480048E-1,9[&location="RJ",location.rate=0.07378933055599551]:7.633092609913E-1)[&location="RJ",location.rate=0.07378933055599551]:5.422566431251E-2)[&location="RJ",location.rate=0.07378933055599551]:1.514072648486E-1)[&location="RJ",location.rate=0.07378933055599551]:4.437129800664E-1)[&location="RJ",location.rate=0.07378933055599551]:2.777525893945E-2,(((144[&location="RJ",location.rate=0.07378933055599551]:2.178883354811E-1,(141[&location="RJ",location.rate=0.07378933055599551]:1.566234642721E-2,145[&location="RJ",location.rate=0.07378933055599551]:1.84020724548E-2)[&location="RJ",location.rate=0.07378933055599551]:2.049657150813E-1)[&location="RJ",location.rate=0.07378933055599551]:1.830602889673E-1,142[&location="RJ",location.rate=0.07378933055599551]:4.064280765034E-1)[&location="RJ",location.rate=0.07378933055599551]:1.155110559934E0,((((11[&location="RJ",location.rate=0.07378933055599551]:3.650842415888E-1,140[&location="RJ",location.rate=0.07378933055599551]:3.459061593971E-1)[&location="RJ",location.rate=0.07378933055599551]:4.815103157268E-1,((20[&location="RJ",location.rate=0.07378933055599551]:3.582338013824E-1,25[&location="RJ",location.rate=0.07378933055599551]:3.774118835741E-1)[&location="RJ",location.rate=0.07378933055599551]:3.658420418568E-1,23[&location="RJ",location.rate=0.07378933055599551]:7.322950213212E-1)[&location="RJ",location.rate=0.07378933055599551]:1.992310428436E-1)[&location="RJ",location.rate=0.07378933055599551]:3.612928790076E-1,(((21[&location="RJ",location.rate=0.07378933055599551]:8.364855358915E-1,28[&location="RJ",location.rate=0.07378933055599551]:8.611430701379E-1)[&location="RJ",location.rate=0.07378933055599551]:1.938471492801E-2,1[&location="RJ",location.rate=0.07378933055599551]:9.422641520301E-2)[&location="RJ",location.rate=0.07378933055599551]:5.560020450932E-2,24[&location="RJ",location.rate=0.07378933055599551]:9.306485375206E-1)[&location="RJ",location.rate=0.07378933055599551]:3.731293097615E-1)[&location="RJ",location.rate=0.07378933055599551]:6.615821844479E-3,102[&location="RJ",location.rate=0.07378933055599551]:1.487498335102E-1)[&location="RJ",location.rate=0.07378933055599551]:1.662134604614E-1)[&location="RJ",location.rate=0.07378933055599551]:5.971371052915E-2)[&location="RJ",location.rate=0.07378933055599551]:9.051895416456E-2,(((6[&location="RJ",location.rate=0.07378933055599551]:3.40490945881E-1,18[&location="RJ",location.rate=0.07378933055599551]:4.035046445111E-1)[&location="RJ",location.rate=0.07378933055599551]:2.733872112274E-1,(3[&location="RJ",location.rate=0.07378933055599551]:5.233153793191E-1,((89[&location="Northeast",location.rate=0.07378933055599551]:1.115979124364E-1,88[&location="Northeast",location.rate=0.07378933055599551]:9.789928229937E-2)[&location="Northeast",location.rate=0.07378933055599551]:6.677354829325E-1,(((83[&location="Northeast",location.rate=0.07378933055599551]:9.346366240947E-2,85[&location="Northeast",location.rate=0.07378933055599551]:9.346366240947E-2)[&location="Northeast",location.rate=0.07378933055599551]:1.812493602836E-1,((92[&location="Northeast",location.rate=0.07378933055599551]:4.516051696237E-2,(91[&location="Northeast",location.rate=0.07378933055599551]:2.191758579796E-2,90[&location="Northeast",location.rate=0.07378933055599551]:2.191758579796E-2)[&location="Northeast",location.rate=0.07378933055599551]:2.324293116441E-2)[&location="Northeast",location.rate=0.07378933055599551]:1.164553459976E-1,((93[&location="Northeast",location.rate=0.07378933055599551]:6.752686726257E-2,84[&location="Northeast",location.rate=0.07378933055599551]:5.382823712556E-2)[&location="Northeast",location.rate=0.07378933055599551]:7.415767098845E-2,86[&location="Northeast",location.rate=0.07378933055599551]:1.27985908114E-1)[&location="Northeast",location.rate=0.07378933055599551]:1.993132470891E-2)[&location="Northeast",location.rate=0.07378933055599551]:1.267957898702E-1)[&location="Northeast",location.rate=0.07378933055599551]:5.245724953852E-3,87[&location="Northeast",location.rate=0.07378933055599551]:2.79958747647E-1)[&location="Northeast",location.rate=0.07378933055599551]:4.856760175849E-1)[&location="Northeast",location.rate=0.07378933055599551]:2.974066414844E-1)[&location="RJ",location.rate=0.07378933055599551]:3.850798326876E-2)[&location="RJ",location.rate=0.07378933055599551]:1.315890709314E-1,(10[&location="RJ",location.rate=0.07378933055599551]:4.012490498314E-1,15[&location="RJ",location.rate=0.07378933055599551]:4.396052142148E-1)[&location="RJ",location.rate=0.07378933055599551]:3.606565343727E-1)[&location="RJ",location.rate=0.07378933055599551]:7.690437991187E-1)[&location="RJ",location.rate=0.07378933055599551]:8.643204158129E-1)[&location="RJ",location.rate=0.07378933055599551]:3.107035288339E-1,40[&location="RJ",location.rate=0.07378933055599551]:6.615762922634E-1)[&location="RJ",location.rate=0.07378933055599551]:6.286771917023E-2,(((39[&location="RJ",location.rate=0.07378933055599551]:5.472592385864E-1,97[&location="RJ",location.rate=0.07378933055599551]:4.762209872202E-1)[&location="RJ",location.rate=0.07378933055599551]:7.857832721234E-2,(2[&location="RJ",location.rate=0.07378933055599551]:6.785126788612E-1,((31[&location="RJ",location.rate=0.07378933055599551]:7.668936141377E-1,(22[&location="RJ",location.rate=0.07378933055599551]:3.151772150279E-1,27[&location="RJ",location.rate=0.07378933055599551]:3.316155711923E-1)[&location="RJ",location.rate=0.07378933055599551]:3.969218785617E-1)[&location="RJ",location.rate=0.07378933055599551]:1.889674263614E-2,(26[&location="RJ",location.rate=0.07378933055599551]:5.186276848168E-1,(7[&location="RJ",location.rate=0.07378933055599551]:1.724739117746E-1,8[&location="RJ",location.rate=0.07378933055599551]:1.724739117746E-1)[&location="RJ",location.rate=0.07378933055599551]:2.393044579737E-1)[&location="RJ",location.rate=0.07378933055599551]:2.233270555186E-1)[&location="RJ",location.rate=0.07378933055599551]:1.201195823615E-1)[&location="RJ",location.rate=0.07378933055599551]:1.904050689767E0)[&location="RJ",location.rate=0.07378933055599551]:7.4467671596E-2,(((95[&location="RJ",location.rate=0.07378933055599551]:4.923335786238E-1,(100[&location="RJ",location.rate=0.07378933055599551]:1.442116907491E-1,94[&location="RJ",location.rate=0.07378933055599551]:1.442116907491E-1)[&location="RJ",location.rate=0.07378933055599551]:2.634224343227E-1)[&location="RJ",location.rate=0.07378933055599551]:2.223886478394E-1,((99[&location="RJ",location.rate=0.07378933055599551]:5.891403673805E-1,96[&location="RJ",location.rate=0.07378933055599551]:5.536212416976E-1)[&location="RJ",location.rate=0.07378933055599551]:1.334775261437E-1,98[&location="RJ",location.rate=0.07378933055599551]:7.007599700269E-1)[&location="RJ",location.rate=0.07378933055599551]:3.033294687592E-3)[&location="RJ",location.rate=0.07378933055599551]:9.729452515686E-2,16[&location="RJ",location.rate=0.07378933055599551]:2.758165415442E0)[&location="RJ",location.rate=0.07378933055599551]:2.76327480696E-2)[&location="RJ",location.rate=0.07378933055599551]:2.413877403897E-2)[&location="RJ",location.rate=0.07378933055599551]:5.297237597347E-2)[&location="RJ",location.rate=0.07378933055599551]:3.972418913345E-2)[&location="RJ",location.rate=0.07378933055599551]:8.202505994969E-2,38[&location="Northeast",location.rate=0.07378933055599551]:8.308596255612E-1)[&location="Northeast",location.rate=0.07378933055599551]:4.935008711828E-1)[&location="Northeast",location.rate=0.07378933055599551]:1.536242872917E-1)[&location="Northeast",location.rate=0.07378933055599551]:1.55834572975E-1)[&location="Northeast"];
tree STATE_1180000 [&joint=-65.41629699173296,lnP=-65.41629699173296] = [&R] ((34[&location="Northeast",location.rate=0.07178237129622286]:4.47050509675E-2,((((38[&location="Northeast",location.rate=0.07178237129622286]:8.860449296534E-1,(((99[&location="RJ",location.rate=0.07178237129622286]:5.317744693261E-1,96[&location="RJ",location.rate=0.07178237129622286]:4.962553436432E-1)[&location="RJ",location.rate=0.07178237129622286]:1.77822062528E-1,(((95[&location="RJ",location.rate=0.07178237129622286]:4.445386051253E-1,(94[&location="RJ",location.rate=0.07178237129622286]:2.718071150001E-1,100[&location="RJ",location.rate=0.07178237129622286]:2.718071150001E-1)[&location="RJ",location.rate=0.07178237129622286]:8.803203657313E-2)[&location="RJ",location.rate=0.07178237129622286]:1.394322638822E-1,98[&location="RJ",location.rate=0.07178237129622286]:5.730419072588E-1)[&location="RJ",location.rate=0.07178237129622286]:1.285596653792E-2,(101[&location="RJ",location.rate=0.07178237129622286]:5.906119963485E-1,((((((((93[&location="Northeast",location.rate=0.07178237129622286]:4.537810992917E-2,84[&location="Northeast",location.rate=0.07178237129622286]:3.167947979216E-2)[&location="Northeast",location.rate=0.07178237129622286]:5.677506024507E-2,85[&location="Northeast",location.rate=0.07178237129622286]:8.845454003723E-2)[&location="Northeast",location.rate=0.07178237129622286]:1.705649289455E-2,86[&location="Northeast",location.rate=0.07178237129622286]:1.055110329318E-1)[&location="Northeast",location.rate=0.07178237129622286]:4.056976801971E-2,((92[&location="Northeast",location.rate=0.07178237129622286]:9.522822231129E-2,(90[&location="Northeast",location.rate=0.07178237129622286]:6.41763410132E-2,91[&location="Northeast",location.rate=0.07178237129622286]:6.41763410132E-2)[&location="Northeast",location.rate=0.07178237129622286]:3.105188129809E-2)[&location="Northeast",location.rate=0.07178237129622286]:5.029399783485E-2,87[&location="Northeast",location.rate=0.07178237129622286]:1.318235900091E-1)[&location="Northeast",location.rate=0.07178237129622286]:1.425721094236E-2)[&location="Northeast",location.rate=0.07178237129622286]:1.987510868114E-1,((88[&location="Northeast",location.rate=0.07178237129622286]:3.414000975432E-2,89[&location="Northeast",location.rate=0.07178237129622286]:4.783863989133E-2)[&location="Northeast",location.rate=0.07178237129622286]:7.493727519532E-2,83[&location="Northeast",location.rate=0.07178237129622286]:1.090772849496E-1)[&location="Northeast",location.rate=0.07178237129622286]:2.357546028132E-1)[&location="Northeast",location.rate=0.07178237129622286]:7.664837111731E-1,3[&location="RJ",location.rate=0.07178237129622286]:5.715895715389E-1)[&location="RJ",location.rate=0.07178237129622286]:2.447025986364E-2,(((10[&location="RJ",location.rate=0.07178237129622286]:1.923564778576E-1,15[&location="RJ",location.rate=0.07178237129622286]:2.307126422411E-1)[&location="RJ",location.rate=0.07178237129622286]:2.012422085136E-1,6[&location="RJ",location.rate=0.07178237129622286]:3.771603302069E-1)[&location="RJ",location.rate=0.07178237129622286]:1.199547660258E-1,18[&location="RJ",location.rate=0.07178237129622286]:5.601287948629E-1)[&location="RJ",location.rate=0.07178237129622286]:1.509995296903E-1)[&location="RJ",location.rate=0.07178237129622286]:6.145878033416E-1,((((113[&location="RJ",location.rate=0.07178237129622286]:7.869756113008E-1,(((9[&location="RJ",location.rate=0.07178237129622286]:7.322541268929E-1,((30[&location="RJ",location.rate=0.07178237129622286]:2.920089987021E-1,4[&location="RJ",location.rate=0.07178237129622286]:1.194062589761E-1)[&location="RJ",location.rate=0.07178237129622286]:4.624622612998E-1,(112[&location="RJ",location.rate=0.07178237129622286]:4.37742771784E-1,117[&location="RJ",location.rate=0.07178237129622286]:4.404824978115E-1)[&location="RJ",location.rate=0.07178237129622286]:2.016599950671E-1)[&location="RJ",location.rate=0.07178237129622286]:1.010705381239E-1)[&location="RJ",location.rate=0.07178237129622286]:2.9245129915E-2,(110[&location="RJ",location.rate=0.07178237129622286]:7.208642323065E-1,105[&location="RJ",location.rate=0.07178237129622286]:6.989464240874E-1)[&location="RJ",location.rate=0.07178237129622286]:4.337475052869E-2)[&location="RJ",location.rate=0.07178237129622286]:1.114475611909E-2,(17[&location="RJ",location.rate=0.07178237129622286]:4.53579627643E-1,14[&location="RJ",location.rate=0.07178237129622286]:4.152234632593E-1)[&location="RJ",location.rate=0.07178237129622286]:3.656397277497E-1)[&location="RJ",location.rate=0.07178237129622286]:6.112420291828E-3)[&location="RJ",location.rate=0.07178237129622286]:3.178892319296E-1,((((148[&location="RJ",location.rate=0.07178237129622286]:2.648521743492E-1,143[&location="RJ",location.rate=0.07178237129622286]:2.621124483218E-1)[&location="RJ",location.rate=0.07178237129622286]:3.959338345297E-1,(106[&location="RJ",location.rate=0.07178237129622286]:2.448425996369E-1,(111[&location="RJ",location.rate=0.07178237129622286]:2.556231267072E-1,139[&location="RJ",location.rate=0.07178237129622286]:4.309655924606E-1)[&location="RJ",location.rate=0.07178237129622286]:5.657829094079E-3)[&location="RJ",location.rate=0.07178237129622286]:4.378612174611E-1)[&location="RJ",location.rate=0.07178237129622286]:9.428623652912E-2,116[&location="RJ",location.rate=0.07178237129622286]:7.167160810244E-1)[&location="RJ",location.rate=0.07178237129622286]:2.821282312118E-1,(115[&location="RJ",location.rate=0.07178237129622286]:7.189411381087E-1,((109[&location="RJ",location.rate=0.07178237129622286]:4.13156905434E-1,(108[&location="RJ",location.rate=0.07178237129622286]:3.594670480017E-1,((114[&location="RJ",location.rate=0.07178237129622286]:1.041208313297E-1,104[&location="RJ",location.rate=0.07178237129622286]:1.643948039325E-1)[&location="RJ",location.rate=0.07178237129622286]:1.892601894575E-1,107[&location="RJ",location.rate=0.07178237129622286]:3.5365499339E-1)[&location="RJ",location.rate=0.07178237129622286]:8.551780639056E-3)[&location="RJ",location.rate=0.07178237129622286]:3.177204921319E-2)[&location="RJ",location.rate=0.07178237129622286]:3.410530527571E-1,(13[&location="RJ",location.rate=0.07178237129622286]:4.949210507524E-1,19[&location="RJ",location.rate=0.07178237129622286]:5.33277215136E-1)[&location="RJ",location.rate=0.07178237129622286]:2.62028633466E-1)[&location="RJ",location.rate=0.07178237129622286]:4.418323471221E-2)[&location="RJ",location.rate=0.07178237129622286]:2.799031741275E-1)[&location="RJ",location.rate=0.07178237129622286]:2.382875017242E-2)[&location="RJ",location.rate=0.07178237129622286]:1.550907475591E-2,((144[&location="RJ",location.rate=0.07178237129622286]:3.696138010778E-1,(145[&location="RJ",location.rate=0.07178237129622286]:1.17707403355E-1,141[&location="RJ",location.rate=0.07178237129622286]:1.149676773275E-1)[&location="RJ",location.rate=0.07178237129622286]:2.573858497777E-1)[&location="RJ",location.rate=0.07178237129622286]:1.830658734418E-1,142[&location="RJ",location.rate=0.07178237129622286]:5.581591265746E-1)[&location="RJ",location.rate=0.07178237129622286]:7.34817531138E-1)[&location="RJ",location.rate=0.07178237129622286]:8.280885169367E-2,((102[&location="RJ",location.rate=0.07178237129622286]:5.982747202256E-3,((1[&location="RJ",location.rate=0.07178237129622286]:4.542169721074E-2,(28[&location="RJ",location.rate=0.07178237129622286]:4.192006209892E-1,21[&location="RJ",location.rate=0.07178237129622286]:3.945430867428E-1)[&location="RJ",location.rate=0.07178237129622286]:4.125224460845E-1)[&location="RJ",location.rate=0.07178237129622286]:4.208350491222E-2,24[&location="RJ",location.rate=0.07178237129622286]:8.683271199312E-1)[&location="RJ",location.rate=0.07178237129622286]:2.992994628874E-1)[&location="RJ",location.rate=0.07178237129622286]:2.533030816558E-2,((140[&location="RJ",location.rate=0.07178237129622286]:4.800176428047E-1,11[&location="RJ",location.rate=0.07178237129622286]:4.991957249964E-1)[&location="RJ",location.rate=0.07178237129622286]:2.454783373321E-1,((25[&location="RJ",location.rate=0.07178237129622286]:5.810736533556E-1,20[&location="RJ",location.rate=0.07178237129622286]:5.618955711639E-1)[&location="RJ",location.rate=0.07178237129622286]:2.124376108646E-1,23[&location="RJ",location.rate=0.07178237129622286]:7.825523601106E-1)[&location="RJ",location.rate=0.07178237129622286]:4.705320906708E-2)[&location="RJ",location.rate=0.07178237129622286]:3.523924176968E-1)[&location="RJ",location.rate=0.07178237129622286]:9.789711157268E-2)[&location="RJ",location.rate=0.07178237129622286]:8.417719383098E-2)[&location="RJ",location.rate=0.07178237129622286]:3.82704087632E-1)[&location="RJ",location.rate=0.07178237129622286]:8.400347358957E-1)[&location="RJ",location.rate=0.07178237129622286]:1.018407345601E-1)[&location="RJ",location.rate=0.07178237129622286]:2.260206164166E-1,(((2[&location="RJ",location.rate=0.07178237129622286]:8.994538704722E-1,((((7[&location="RJ",location.rate=0.07178237129622286]:2.08191212351E-1,8[&location="RJ",location.rate=0.07178237129622286]:2.08191212351E-1)[&location="RJ",location.rate=0.07178237129622286]:1.780411894771E-1,26[&location="RJ",location.rate=0.07178237129622286]:4.930817168967E-1)[&location="RJ",location.rate=0.07178237129622286]:2.683170038882E-1,31[&location="RJ",location.rate=0.07178237129622286]:8.052343372233E-1)[&location="RJ",location.rate=0.07178237129622286]:8.023947982214E-2,(22[&location="RJ",location.rate=0.07178237129622286]:4.018716977313E-1,27[&location="RJ",location.rate=0.07178237129622286]:4.183100538957E-1)[&location="RJ",location.rate=0.07178237129622286]:4.288075987661E-1)[&location="RJ",location.rate=0.07178237129622286]:2.413773137008E-1)[&location="RJ",location.rate=0.07178237129622286]:1.666161329992E0,97[&location="RJ",location.rate=0.07178237129622286]:5.378511462686E-1)[&location="RJ",location.rate=0.07178237129622286]:4.241530772955E-2,((((147[&location="RJ",location.rate=0.07178237129622286]:6.176997498661E-1,39[&location="RJ",location.rate=0.07178237129622286]:5.603227006857E-1)[&location="RJ",location.rate=0.07178237129622286]:2.702465606127E-2,146[&location="RJ",location.rate=0.07178237129622286]:7.075659359819E-1)[&location="RJ",location.rate=0.07178237129622286]:1.201236593449E-2,16[&location="RJ",location.rate=0.07178237129622286]:2.684852648799E0)[&location="RJ",location.rate=0.07178237129622286]:5.330615959447E-3,40[&location="RJ",location.rate=0.07178237129622286]:6.046903386409E-1)[&location="RJ",location.rate=0.07178237129622286]:4.66143667234E-2)[&location="RJ",location.rate=0.07178237129622286]:1.340392188628E-1)[&location="RJ",location.rate=0.07178237129622286]:1.690070163553E-1)[&location="Northeast",location.rate=0.07178237129622286]:3.12028971366E-1,(((47[&location="Northeast",location.rate=0.07178237129622286]:6.9902098513E-1,((44[&location="Northeast",location.rate=0.07178237129622286]:6.28940448981E-1,45[&location="Northeast",location.rate=0.07178237129622286]:6.262082085439E-1)[&location="Northeast",location.rate=0.07178237129622286]:6.354655780098E-2,((51[&location="Northeast",location.rate=0.07178237129622286]:6.155344192931E-1,((46[&location="Northeast",location.rate=0.07178237129622286]:5.439150883284E-1,43[&location="Northeast",location.rate=0.07178237129622286]:5.439150883284E-1)[&location="Northeast",location.rate=0.07178237129622286]:2.561722904636E-2,((41[&location="Northeast",location.rate=0.07178237129622286]:4.474753191624E-1,42[&location="Northeast",location.rate=0.07178237129622286]:4.529398000367E-1)[&location="Northeast",location.rate=0.07178237129622286]:1.525139903299E-2,48[&location="Northeast",location.rate=0.07178237129622286]:5.064425651899E-1)[&location="Northeast",location.rate=0.07178237129622286]:5.216079043631E-2)[&location="Northeast",location.rate=0.07178237129622286]:7.332450628986E-2)[&location="Northeast",location.rate=0.07178237129622286]:6.85387036674E-3,(49[&location="Northeast",location.rate=0.07178237129622286]:4.882970413677E-1,50[&location="Northeast",location.rate=0.07178237129622286]:4.882970413677E-1)[&location="Northeast",location.rate=0.07178237129622286]:1.286267674179E-1)[&location="Northeast",location.rate=0.07178237129622286]:4.824079362496E-2)[&location="Northeast",location.rate=0.07178237129622286]:1.069497473704E-3)[&location="Northeast",location.rate=0.07178237129622286]:2.176745026466E-1,((((130[&location="North",location.rate=0.07178237129622286]:2.273061541391E-1,(129[&location="North",location.rate=0.07178237129622286]:1.860572665012E-1,132[&location="North",location.rate=0.07178237129622286]:1.887969925285E-1)[&location="North",location.rate=0.07178237129622286]:4.124888763796E-2)[&location="North",location.rate=0.07178237129622286]:7.115591931484E-2,131[&location="North",location.rate=0.07178237129622286]:3.012017994813E-1)[&location="North",location.rate=0.07178237129622286]:2.576013761142E-1,(69[&location="North",location.rate=0.07178237129622286]:4.878714520545E-1,118[&location="Northeast",location.rate=0.07178237129622286]:4.769125479449E-1)[&location="North",location.rate=0.07178237129622286]:2.161372029932E-1)[&location="North",location.rate=0.07178237129622286]:9.716237762931E-1,((((64[&location="Centre-West",location.rate=0.07178237129622286]:3.041218188281E-1,(60[&location="Centre-West",location.rate=0.07178237129622286]:4.619190647351E-2,62[&location="Centre-West",location.rate=0.07178237129622286]:2.379727283913E-1)[&location="Centre-West",location.rate=0.07178237129622286]:1.072449808479E-1)[&location="Centre-West",location.rate=0.07178237129622286]:8.252224111758E-2,65[&location="Centre-West",location.rate=0.07178237129622286]:2.35959128439E-1)[&location="Centre-West",location.rate=0.07178237129622286]:1.735629824869E-1,(61[&location="Centre-West",location.rate=0.07178237129622286]:1.115438644259E-1,63[&location="Centre-West",location.rate=0.07178237129622286]:7.044797401481E-2)[&location="Centre-West",location.rate=0.07178237129622286]:4.897590684177E-1)[&location="Centre-West",location.rate=0.07178237129622286]:1.058282939614E0,128[&location="North",location.rate=0.07178237129622286]:1.519859845061E0)[&location="North",location.rate=0.07178237129622286]:5.0876547734E-3)[&location="North",location.rate=0.07178237129622286]:1.569474789226E-1)[&location="Northeast",location.rate=0.07178237129622286]:1.235974751145E-1,((35[&location="Northeast",location.rate=0.07178237129622286]:3.478852497151E-2,36[&location="Northeast",location.rate=0.07178237129622286]:8.136386743727E-2)[&location="Northeast",location.rate=0.07178237129622286]:7.857709961886E-2,(127[&location="Centre-West",location.rate=0.07178237129622286]:2.471434424534E0,121[&location="Northeast",location.rate=0.07178237129622286]:2.030338534124E0)[&location="Northeast",location.rate=0.07178237129622286]:2.090544877271E-1)[&location="Northeast",location.rate=0.07178237129622286]:1.63359705993E-1)[&location="Northeast",location.rate=0.07178237129622286]:3.189831239206E-1)[&location="Northeast",location.rate=0.07178237129622286]:2.929726994812E-1,32[&location="Northeast",location.rate=0.07178237129622286]:3.749647135997E-3)[&location="Northeast",location.rate=0.07178237129622286]:1.026878433146E-2,33[&location="Northeast",location.rate=0.07178237129622286]:1.949788352218E-2)[&location="Northeast",location.rate=0.07178237129622286]:8.768811280956E-3)[&location="Northeast",location.rate=0.07178237129622286]:3.740474108146E-2,(((67[&location="North",location.rate=0.07178237129622286]:3.145106734459E-1,((124[&location="Northeast",location.rate=0.07178237129622286]:2.828418829401E-1,123[&location="Northeast",location.rate=0.07178237129622286]:2.855741233772E-1)[&location="Northeast",location.rate=0.07178237129622286]:1.148410123238E-1,122[&location="Northeast",location.rate=0.07178237129622286]:4.00415135701E-1)[&location="Northeast",location.rate=0.07178237129622286]:4.153680880856E-1)[&location="Northeast",location.rate=0.07178237129622286]:1.042940117351E-1,(66[&location="North",location.rate=0.07178237129622286]:1.928377306716E-1,(((((138[&location="Northeast",location.rate=0.07178237129622286]:1.741582284508E-1,136[&location="Northeast",location.rate=0.07178237129622286]:4.265137913559E-2)[&location="Northeast",location.rate=0.07178237129622286]:4.787874877388E-1,135[&location="Northeast",location.rate=0.07178237129622286]:4.529457161895E-1)[&location="Northeast",location.rate=0.07178237129622286]:2.673768829196E-1,119[&location="Northeast",location.rate=0.07178237129622286]:1.068267804589E0)[&location="Northeast",location.rate=0.07178237129622286]:5.336955395377E-1,120[&location="Northeast",location.rate=0.07178237129622286]:1.506072933167E0)[&location="Northeast",location.rate=0.07178237129622286]:4.751146710816E-1,126[&location="Northeast",location.rate=0.07178237129622286]:1.291375492564E0)[&location="Northeast",location.rate=0.07178237129622286]:1.486364277924E-1)[&location="Northeast",location.rate=0.07178237129622286]:2.259669545094E-1)[&location="Northeast",location.rate=0.07178237129622286]:4.372026106819E-1,((((53[&location="Northeast",location.rate=0.07178237129622286]:6.616589517398E-1,(52[&location="Northeast",location.rate=0.07178237129622286]:2.705734881574E-1,(103[&location="RJ",location.rate=0.07178237129622286]:5.389052611677E-1,(29[&location="RJ",location.rate=0.07178237129622286]:5.265163511041E-1,(5[&location="RJ",location.rate=0.07178237129622286]:1.142772853026E-1,12[&location="RJ",location.rate=0.07178237129622286]:1.526334496861E-1)[&location="RJ",location.rate=0.07178237129622286]:2.670335863495E-1)[&location="RJ",location.rate=0.07178237129622286]:2.452656223924E-1)[&location="RJ",location.rate=0.07178237129622286]:1.395961961551E0)[&location="Northeast",location.rate=0.07178237129622286]:3.992821848938E-1)[&location="Northeast",location.rate=0.07178237129622286]:2.302387430356E-1,((134[&location="Northeast",location.rate=0.07178237129622286]:4.635748634963E-1,(133[&location="Northeast",location.rate=0.07178237129622286]:3.704382538607E-1,137[&location="Northeast",location.rate=0.07178237129622286]:4.115341442718E-1)[&location="Northeast",location.rate=0.07178237129622286]:1.232735959368E-1)[&location="Northeast",location.rate=0.07178237129622286]:1.086207679654E0,((75[&location="North",location.rate=0.07178237129622286]:6.532933311122E-1,((70[&location="North",location.rate=0.07178237129622286]:5.202336580562E-1,76[&location="North",location.rate=0.07178237129622286]:5.585898224396E-1)[&location="North",location.rate=0.07178237129622286]:5.683190646949E-2,74[&location="North",location.rate=0.07178237129622286]:6.154217289091E-1)[&location="North",location.rate=0.07178237129622286]:3.787160220306E-2)[&location="North",location.rate=0.07178237129622286]:2.501512385306E-1,((73[&location="North",location.rate=0.07178237129622286]:3.817741326189E-1,(((82[&location="North",location.rate=0.07178237129622286]:2.187644646573E-1,71[&location="North",location.rate=0.07178237129622286]:1.831480263012E-1)[&location="North",location.rate=0.07178237129622286]:2.427061099401E-2,(78[&location="North",location.rate=0.07178237129622286]:1.793965667474E-1,72[&location="North",location.rate=0.07178237129622286]:1.574787585281E-1)[&location="North",location.rate=0.07178237129622286]:5.541933082177E-2)[&location="North",location.rate=0.07178237129622286]:2.480504853759E-2,79[&location="North",location.rate=0.07178237129622286]:2.596209461068E-1)[&location="North",location.rate=0.07178237129622286]:8.105729610129E-2)[&location="North",location.rate=0.07178237129622286]:1.426031944554E-1,(77[&location="North",location.rate=0.07178237129622286]:5.123266584233E-1,(80[&location="North",location.rate=0.07178237129622286]:1.132242142913E-1,81[&location="North",location.rate=0.07178237129622286]:1.132242142913E-1)[&location="North",location.rate=0.07178237129622286]:3.552668276936E-1)[&location="North",location.rate=0.07178237129622286]:6.571216596357E-3)[&location="North",location.rate=0.07178237129622286]:3.790672425685E-1)[&location="North",location.rate=0.07178237129622286]:6.408585214522E-1)[&location="Northeast",location.rate=0.07178237129622286]:9.405766229251E-2)[&location="Northeast",location.rate=0.07178237129622286]:2.290618024892E-1,125[&location="Northeast",location.rate=0.07178237129622286]:9.105769836034E-1)[&location="Northeast",location.rate=0.07178237129622286]:3.334123608702E-1,((59[&location="Northeast",location.rate=0.07178237129622286]:4.542869673939E-1,((56[&location="Northeast",location.rate=0.07178237129622286]:2.459066896112E-1,55[&location="Northeast",location.rate=0.07178237129622286]:2.459066896112E-1)[&location="Northeast",location.rate=0.07178237129622286]:1.367015625668E-1,((54[&location="Northeast",location.rate=0.07178237129622286]:2.227223899813E-1,(37[&location="Northeast",location.rate=0.07178237129622286]:1.763683207163E-1,57[&location="Northeast",location.rate=0.07178237129622286]:1.408491950333E-1)[&location="Northeast",location.rate=0.07178237129622286]:1.228568015054E-1)[&location="Northeast",location.rate=0.07178237129622286]:1.120552833332E-1,58[&location="Northeast",location.rate=0.07178237129622286]:3.921547224948E-1)[&location="Northeast",location.rate=0.07178237129622286]:1.777593405484E-2)[&location="Northeast",location.rate=0.07178237129622286]:6.348199390439E-2)[&location="Northeast",location.rate=0.07178237129622286]:3.133832373877E-1,68[&location="North",location.rate=0.07178237129622286]:7.184898769127E-1)[&location="Northeast",location.rate=0.07178237129622286]:3.588328008941E-1)[&location="Northeast",location.rate=0.07178237129622286]:3.264052558284E-1)[&location="Northeast",location.rate=0.07178237129622286]:8.91161948161E-2)[&location="Northeast"];
tree STATE_1182000 [&joint=-61.62251682198176,lnP=-61.62251682198176] = [&R] ((((35[&location="Northeast",location.rate=0.08586595881804471]:8.088729086042E-4,(36[&location="Northeast",location.rate=0.08586595881804471]:4.359332342376E-2,121[&location="Northeast",location.rate=0.08586595881804471]:2.123045378218E0)[&location="Northeast",location.rate=0.08586595881804471]:3.790891950601E-3)[&location="Northeast",location.rate=0.08586595881804471]:2.689693915748E-1,(127[&location="Centre-West",location.rate=0.08586595881804471]:2.732728192067E0,((((51[&location="Northeast",location.rate=0.08586595881804471]:5.997880985045E-1,((49[&location="Northeast",location.rate=0.08586595881804471]:5.41462347731E-1,50[&location="Northeast",location.rate=0.08586595881804471]:5.41462347731E-1)[&location="Northeast",location.rate=0.08586595881804471]:5.023580089514E-2,((43[&location="Northeast",location.rate=0.08586595881804471]:5.232399429583E-1,46[&location="Northeast",location.rate=0.08586595881804471]:5.232399429583E-1)[&location="Northeast",location.rate=0.08586595881804471]:2.357558601211E-2,(41[&location="Northeast",location.rate=0.08586595881804471]:2.271859350966E-1,(42[&location="Northeast",location.rate=0.08586595881804471]:1.554734944772E-1,48[&location="Northeast",location.rate=0.08586595881804471]:1.937248605974E-1)[&location="Northeast",location.rate=0.08586595881804471]:7.717692149364E-2)[&location="Northeast",location.rate=0.08586595881804471]:2.649847851309E-1)[&location="Northeast",location.rate=0.08586595881804471]:7.766950490149E-2)[&location="Northeast",location.rate=0.08586595881804471]:2.62546900408E-3)[&location="Northeast",location.rate=0.08586595881804471]:1.074673857512E-2,(47[&location="Northeast",location.rate=0.08586595881804471]:8.848505291982E-2,44[&location="Northeast",location.rate=0.08586595881804471]:8.302057204557E-2)[&location="Northeast",location.rate=0.08586595881804471]:5.493721885313E-1)[&location="Northeast",location.rate=0.08586595881804471]:4.342126880543E-2,45[&location="Northeast",location.rate=0.08586595881804471]:6.730817889452E-1)[&location="Northeast",location.rate=0.08586595881804471]:1.864432220773E-1,((128[&location="North",location.rate=0.08586595881804471]:1.320321653136E0,(((60[&location="Centre-West",location.rate=0.08586595881804471]:2.442533856691E-3,64[&location="Centre-West",location.rate=0.08586595881804471]:1.531274653634E-1)[&location="Centre-West",location.rate=0.08586595881804471]:3.594499079597E-1,(65[&location="Centre-West",location.rate=0.08586595881804471]:3.579588832373E-1,62[&location="Centre-West",location.rate=0.08586595881804471]:5.497397051551E-1)[&location="Centre-West",location.rate=0.08586595881804471]:3.933558579082E-3)[&location="Centre-West",location.rate=0.08586595881804471]:3.143402149801E-1,(63[&location="Centre-West",location.rate=0.08586595881804471]:1.04463237978E-1,61[&location="Centre-West",location.rate=0.08586595881804471]:1.455591283891E-1)[&location="Centre-West",location.rate=0.08586595881804471]:7.224543503252E-1)[&location="Centre-West",location.rate=0.08586595881804471]:5.920342018193E-1)[&location="Northeast",location.rate=0.08586595881804471]:8.99886499322E-2,((((129[&location="North",location.rate=0.08586595881804471]:8.911985105218E-2,132[&location="North",location.rate=0.08586595881804471]:9.185957707954E-2)[&location="North",location.rate=0.08586595881804471]:2.854035670386E-1,(131[&location="North",location.rate=0.08586595881804471]:4.771171897849E-2,130[&location="North",location.rate=0.08586595881804471]:4.497199295114E-2)[&location="North",location.rate=0.08586595881804471]:3.295514251396E-1)[&location="North",location.rate=0.08586595881804471]:3.466101706944E-1,69[&location="North",location.rate=0.08586595881804471]:8.690787942647E-1)[&location="Northeast",location.rate=0.08586595881804471]:3.521081245781E-2,118[&location="Northeast",location.rate=0.08586595881804471]:8.933307026129E-1)[&location="Northeast",location.rate=0.08586595881804471]:6.567056278529E-1)[&location="Northeast",location.rate=0.08586595881804471]:2.226109202453E-1)[&location="Northeast",location.rate=0.08586595881804471]:6.145080437E-2)[&location="Northeast",location.rate=0.08586595881804471]:1.041733600873E-1)[&location="Northeast",location.rate=0.08586595881804471]:6.188784641132E-1,(((16[&location="RJ",location.rate=0.08586595881804471]:2.747724429416E0,(((40[&location="RJ",location.rate=0.08586595881804471]:4.43306376535E-1,39[&location="RJ",location.rate=0.08586595881804471]:4.43306376535E-1)[&location="RJ",location.rate=0.08586595881804471]:4.477630270929E-2,((147[&location="RJ",location.rate=0.08586595881804471]:5.204950791846E-1,(101[&location="RJ",location.rate=0.08586595881804471]:7.92556294987E-1,(((((((91[&location="Northeast",location.rate=0.08586595881804471]:3.53081470601E-2,90[&location="Northeast",location.rate=0.08586595881804471]:3.53081470601E-2)[&location="Northeast",location.rate=0.08586595881804471]:5.827442762866E-2,92[&location="Northeast",location.rate=0.08586595881804471]:9.358257468876E-2)[&location="Northeast",location.rate=0.08586595881804471]:7.355203808301E-2,(87[&location="Northeast",location.rate=0.08586595881804471]:1.471679163567E-1,(((86[&location="Northeast",location.rate=0.08586595881804471]:5.628322085241E-2,83[&location="Northeast",location.rate=0.08586595881804471]:5.628322085241E-2)[&location="Northeast",location.rate=0.08586595881804471]:7.215165315201E-3,85[&location="Northeast",location.rate=0.08586595881804471]:6.349838616761E-2)[&location="Northeast",location.rate=0.08586595881804471]:1.529400386313E-2,(84[&location="Northeast",location.rate=0.08586595881804471]:7.621978375957E-2,93[&location="Northeast",location.rate=0.08586595881804471]:8.991841389658E-2)[&location="Northeast",location.rate=0.08586595881804471]:2.572606271178E-3)[&location="Northeast",location.rate=0.08586595881804471]:6.837552632593E-2)[&location="Northeast",location.rate=0.08586595881804471]:6.268066278082E-3)[&location="Northeast",location.rate=0.08586595881804471]:1.510907589516E-1,(88[&location="Northeast",location.rate=0.08586595881804471]:1.414916978822E-1,89[&location="Northeast",location.rate=0.08586595881804471]:1.551903280193E-1)[&location="Northeast",location.rate=0.08586595881804471]:1.630350437041E-1)[&location="Northeast",location.rate=0.08586595881804471]:8.384981720224E-1,(6[&location="RJ",location.rate=0.08586595881804471]:4.921491006704E-1,(10[&location="RJ",location.rate=0.08586595881804471]:1.741192719786E-1,15[&location="RJ",location.rate=0.08586595881804471]:2.12475436362E-1)[&location="RJ",location.rate=0.08586595881804471]:3.344681848563E-1)[&location="RJ",location.rate=0.08586595881804471]:1.632045800617E-1)[&location="RJ",location.rate=0.08586595881804471]:8.853243169546E-2,(3[&location="RJ",location.rate=0.08586595881804471]:3.462231432774E-1,18[&location="RJ",location.rate=0.08586595881804471]:4.61291636428E-1)[&location="RJ",location.rate=0.08586595881804471]:3.456081746297E-1)[&location="RJ",location.rate=0.08586595881804471]:7.537069611025E-1,((((110[&location="RJ",location.rate=0.08586595881804471]:4.647725848062E-1,105[&location="RJ",location.rate=0.08586595881804471]:4.428547765871E-1)[&location="RJ",location.rate=0.08586595881804471]:3.945727354804E-1,(((((4[&location="RJ",location.rate=0.08586595881804471]:3.429612723008E-3,30[&location="RJ",location.rate=0.08586595881804471]:1.76032352449E-1)[&location="RJ",location.rate=0.08586595881804471]:4.162408936081E-1,(17[&location="RJ",location.rate=0.08586595881804471]:4.1552158086E-1,14[&location="RJ",location.rate=0.08586595881804471]:3.771654164763E-1)[&location="RJ",location.rate=0.08586595881804471]:1.0003933643E-1)[&location="RJ",location.rate=0.08586595881804471]:1.007597205074E-1,(112[&location="RJ",location.rate=0.08586595881804471]:5.718596951433E-1,117[&location="RJ",location.rate=0.08586595881804471]:5.745994211709E-1)[&location="RJ",location.rate=0.08586595881804471]:6.104778270451E-3)[&location="RJ",location.rate=0.08586595881804471]:1.069024154535E-1,113[&location="RJ",location.rate=0.08586595881804471]:6.848668888673E-1)[&location="RJ",location.rate=0.08586595881804471]:1.086658398781E-1,9[&location="RJ",location.rate=0.08586595881804471]:7.853135506633E-1)[&location="RJ",location.rate=0.08586595881804471]:7.129204359598E-2)[&location="RJ",location.rate=0.08586595881804471]:3.2518734365E-1,((((139[&location="RJ",location.rate=0.08586595881804471]:4.303537712013E-1,106[&location="RJ",location.rate=0.08586595881804471]:2.385729492836E-1)[&location="RJ",location.rate=0.08586595881804471]:1.144198976833E-1,(111[&location="RJ",location.rate=0.08586595881804471]:2.226347228366E-1,104[&location="RJ",location.rate=0.08586595881804471]:2.061963666722E-1)[&location="RJ",location.rate=0.08586595881804471]:1.467964802946E-1)[&location="RJ",location.rate=0.08586595881804471]:4.606713288029E-1,(116[&location="RJ",location.rate=0.08586595881804471]:6.667706828932E-1,(148[&location="RJ",location.rate=0.08586595881804471]:3.381844222811E-1,143[&location="RJ",location.rate=0.08586595881804471]:3.354446962537E-1)[&location="RJ",location.rate=0.08586595881804471]:3.669424249959E-1)[&location="RJ",location.rate=0.08586595881804471]:8.661952027372E-2)[&location="RJ",location.rate=0.08586595881804471]:1.671596284062E-1,(((19[&location="RJ",location.rate=0.08586595881804471]:5.574327398069E-1,13[&location="RJ",location.rate=0.08586595881804471]:5.190765754232E-1)[&location="RJ",location.rate=0.08586595881804471]:3.027134650916E-1,115[&location="RJ",location.rate=0.08586595881804471]:7.39598259693E-1)[&location="RJ",location.rate=0.08586595881804471]:3.947388969054E-2,((108[&location="RJ",location.rate=0.08586595881804471]:4.981488366792E-1,107[&location="RJ",location.rate=0.08586595881804471]:5.008885627066E-1)[&location="RJ",location.rate=0.08586595881804471]:2.945918101327E-2,(114[&location="RJ",location.rate=0.08586595881804471]:3.1141418163E-1,109[&location="RJ",location.rate=0.08586595881804471]:3.908662364245E-1)[&location="RJ",location.rate=0.08586595881804471]:1.586595894871E-1)[&location="RJ",location.rate=0.08586595881804471]:3.089983782664E-1)[&location="RJ",location.rate=0.08586595881804471]:1.414776821897E-1)[&location="RJ",location.rate=0.08586595881804471]:1.872705035963E-1)[&location="RJ",location.rate=0.08586595881804471]:2.126650023974E-1,((102[&location="RJ",location.rate=0.08586595881804471]:2.586265089047E-2,(((23[&location="RJ",location.rate=0.08586595881804471]:7.263770923857E-1,(20[&location="RJ",location.rate=0.08586595881804471]:4.359230728945E-1,25[&location="RJ",location.rate=0.08586595881804471]:4.551011550863E-1)[&location="RJ",location.rate=0.08586595881804471]:2.822348414091E-1)[&location="RJ",location.rate=0.08586595881804471]:1.156129693263E-1,(11[&location="RJ",location.rate=0.08586595881804471]:5.46562585206E-1,140[&location="RJ",location.rate=0.08586595881804471]:5.273845030142E-1)[&location="RJ",location.rate=0.08586595881804471]:2.104959696568E-1)[&location="RJ",location.rate=0.08586595881804471]:3.339713392042E-1,(24[&location="RJ",location.rate=0.08586595881804471]:9.29084699637E-1,(1[&location="RJ",location.rate=0.08586595881804471]:1.393913560489E-1,(21[&location="RJ",location.rate=0.08586595881804471]:5.956964664817E-1,28[&location="RJ",location.rate=0.08586595881804471]:6.203540007281E-1)[&location="RJ",location.rate=0.08586595881804471]:3.053387251838E-1)[&location="RJ",location.rate=0.08586595881804471]:8.871425779835E-3)[&location="RJ",location.rate=0.08586595881804471]:2.578356053888E-1)[&location="RJ",location.rate=0.08586595881804471]:5.861814810193E-4)[&location="RJ",location.rate=0.08586595881804471]:2.445425124979E-1,(((145[&location="RJ",location.rate=0.08586595881804471]:6.370207903944E-2,141[&location="RJ",location.rate=0.08586595881804471]:6.096235301185E-2)[&location="RJ",location.rate=0.08586595881804471]:4.130721851493E-1,144[&location="RJ",location.rate=0.08586595881804471]:4.712948121338E-1)[&location="RJ",location.rate=0.08586595881804471]:4.041174821684E-1,142[&location="RJ",location.rate=0.08586595881804471]:8.808917463571E-1)[&location="RJ",location.rate=0.08586595881804471]:6.360887594971E-1)[&location="RJ",location.rate=0.08586595881804471]:5.829935226079E-2)[&location="RJ",location.rate=0.08586595881804471]:1.195734893878E-1)[&location="RJ",location.rate=0.08586595881804471]:3.49757742005E-1)[&location="RJ",location.rate=0.08586595881804471]:6.43725894011E-1)[&location="RJ",location.rate=0.08586595881804471]:7.923809867687E-3,97[&location="RJ",location.rate=0.08586595881804471]:4.000035885058E-1)[&location="RJ",location.rate=0.08586595881804471]:1.70408393723E-2)[&location="RJ",location.rate=0.08586595881804471]:1.518054970975E-1,((98[&location="RJ",location.rate=0.08586595881804471]:6.633602998701E-1,((94[&location="RJ",location.rate=0.08586595881804471]:9.11982799082E-2,100[&location="RJ",location.rate=0.08586595881804471]:9.11982799082E-2)[&location="RJ",location.rate=0.08586595881804471]:1.530651429488E-1,95[&location="RJ",location.rate=0.08586595881804471]:3.289628764091E-1)[&location="RJ",location.rate=0.08586595881804471]:3.453263852098E-1)[&location="RJ",location.rate=0.08586595881804471]:4.979342855529E-2,(96[&location="RJ",location.rate=0.08586595881804471]:5.554963172872E-1,99[&location="RJ",location.rate=0.08586595881804471]:5.910154429701E-1)[&location="RJ",location.rate=0.08586595881804471]:1.439962089526E-1)[&location="RJ",location.rate=0.08586595881804471]:5.514974846267E-2)[&location="RJ",location.rate=0.08586595881804471]:2.234332695739E-2)[&location="RJ",location.rate=0.08586595881804471]:7.099442241714E-2,(146[&location="RJ",location.rate=0.08586595881804471]:6.789182051151E-1,(((7[&location="RJ",location.rate=0.08586595881804471]:4.613387161368E-1,8[&location="RJ",location.rate=0.08586595881804471]:4.613387161368E-1)[&location="RJ",location.rate=0.08586595881804471]:1.818424167178E-1,26[&location="RJ",location.rate=0.08586595881804471]:7.500304479231E-1)[&location="RJ",location.rate=0.08586595881804471]:3.035015866559E-1,((22[&location="RJ",location.rate=0.08586595881804471]:4.726853393581E-1,27[&location="RJ",location.rate=0.08586595881804471]:4.891236955225E-1)[&location="RJ",location.rate=0.08586595881804471]:3.297406365454E-1,(2[&location="RJ",location.rate=0.08586595881804471]:3.556826030358E-1,31[&location="RJ",location.rate=0.08586595881804471]:5.830798633099E-1)[&location="RJ",location.rate=0.08586595881804471]:2.741406331416E-1)[&location="RJ",location.rate=0.08586595881804471]:2.401471545658E-1)[&location="RJ",location.rate=0.08586595881804471]:1.645455037966E0)[&location="RJ",location.rate=0.08586595881804471]:1.745262998362E-1)[&location="RJ",location.rate=0.08586595881804471]:5.60353727896E-1,38[&location="Northeast",location.rate=0.08586595881804471]:1.225273642683E0)[&location="Northeast",location.rate=0.08586595881804471]:2.657485324288E-1)[&location="Northeast",location.rate=0.08586595881804471]:1.123953334882E-1,((((((122[&location="Northeast",location.rate=0.08586595881804471]:3.62306847925E-1,(124[&location="Northeast",location.rate=0.08586595881804471]:2.211207520313E-1,123[&location="Northeast",location.rate=0.08586595881804471]:2.238529924685E-1)[&location="Northeast",location.rate=0.08586595881804471]:1.384538554565E-1)[&location="Northeast",location.rate=0.08586595881804471]:3.224380815974E-1,67[&location="North",location.rate=0.08586595881804471]:1.834723791817E-1)[&location="Northeast",location.rate=0.08586595881804471]:5.203864198867E-2,(119[&location="Northeast",location.rate=0.08586595881804471]:1.93167336389E0,((((138[&location="Northeast",location.rate=0.08586595881804471]:4.172426981323E-1,136[&location="Northeast",location.rate=0.08586595881804471]:2.857358488171E-1)[&location="Northeast",location.rate=0.08586595881804471]:4.766924950135E-1,135[&location="Northeast",location.rate=0.08586595881804471]:6.939351931458E-1)[&location="Northeast",location.rate=0.08586595881804471]:7.564331290382E-1,120[&location="Northeast",location.rate=0.08586595881804471]:1.702423116705E0)[&location="Northeast",location.rate=0.08586595881804471]:2.954235322715E-2,126[&location="Northeast",location.rate=0.08586595881804471]:1.042153358247E0)[&location="Northeast",location.rate=0.08586595881804471]:1.038174829998E-1)[&location="Northeast",location.rate=0.08586595881804471]:3.367143696087E-1)[&location="Northeast",location.rate=0.08586595881804471]:1.732589435238E-1,66[&location="North",location.rate=0.08586595881804471]:4.087699646941E-1)[&location="Northeast",location.rate=0.08586595881804471]:5.324140254272E-1,(((53[&location="Northeast",location.rate=0.08586595881804471]:8.694917274846E-1,(((52[&location="Northeast",location.rate=0.08586595881804471]:7.00675755338E-1,((133[&location="Northeast",location.rate=0.08586595881804471]:2.740362598727E-1,134[&location="Northeast",location.rate=0.08586595881804471]:2.438992735716E-1)[&location="Northeast",location.rate=0.08586595881804471]:2.147551995725E-1,137[&location="Northeast",location.rate=0.08586595881804471]:5.298873498563E-1)[&location="Northeast",location.rate=0.08586595881804471]:9.857670715496E-1)[&location="Northeast",location.rate=0.08586595881804471]:4.563551095971E-2,(103[&location="RJ",location.rate=0.08586595881804471]:5.172443776513E-1,((12[&location="RJ",location.rate=0.08586595881804471]:2.890115054244E-1,5[&location="RJ",location.rate=0.08586595881804471]:2.50655341041E-1)[&location="RJ",location.rate=0.08586595881804471]:1.41951559399E-1,29[&location="RJ",location.rate=0.08586595881804471]:5.378123798919E-1)[&location="RJ",location.rate=0.08586595881804471]:2.123087100882E-1)[&location="RJ",location.rate=0.08586595881804471]:1.893360623207E0)[&location="Northeast",location.rate=0.08586595881804471]:9.539359837015E-2,((((73[&location="North",location.rate=0.08586595881804471]:4.057790359055E-1,77[&location="North",location.rate=0.08586595881804471]:4.002995838508E-1)[&location="North",location.rate=0.08586595881804471]:7.443157660859E-2,(80[&location="North",location.rate=0.08586595881804471]:1.890057736163E-1,81[&location="North",location.rate=0.08586595881804471]:1.890057736163E-1)[&location="North",location.rate=0.08586595881804471]:2.418897704047E-1)[&location="North",location.rate=0.08586595881804471]:1.590466675849E-1,(((82[&location="North",location.rate=0.08586595881804471]:4.584119573544E-1,71[&location="North",location.rate=0.08586595881804471]:4.227955189983E-1)[&location="North",location.rate=0.08586595881804471]:1.872601539247E-2,79[&location="North",location.rate=0.08586595881804471]:4.689187946648E-1)[&location="North",location.rate=0.08586595881804471]:3.55836872819E-2,(72[&location="North",location.rate=0.08586595881804471]:1.112639142759E-1,78[&location="North",location.rate=0.08586595881804471]:1.331817224952E-1)[&location="North",location.rate=0.08586595881804471]:3.713207594515E-1)[&location="North",location.rate=0.08586595881804471]:9.365890774157E-2)[&location="North",location.rate=0.08586595881804471]:1.139297434867E-1,(75[&location="North",location.rate=0.08586595881804471]:6.582790382704E-1,((70[&location="North",location.rate=0.08586595881804471]:4.626505586763E-1,76[&location="North",location.rate=0.08586595881804471]:5.010067230598E-1)[&location="North",location.rate=0.08586595881804471]:2.254535847014E-2,74[&location="North",location.rate=0.08586595881804471]:5.235520815299E-1)[&location="North",location.rate=0.08586595881804471]:1.347269567405E-1)[&location="North",location.rate=0.08586595881804471]:9.490798531532E-2)[&location="North",location.rate=0.08586595881804471]:8.267841783828E-1)[&location="Northeast",location.rate=0.08586595881804471]:3.598358412809E-2)[&location="Northeast",location.rate=0.08586595881804471]:4.318300126339E-1,125[&location="Northeast",location.rate=0.08586595881804471]:1.090939226457E0)[&location="Northeast",location.rate=0.08586595881804471]:5.4501868603E-1,(32[&location="Northeast",location.rate=0.08586595881804471]:1.362647699348E-2,(33[&location="Northeast",location.rate=0.08586595881804471]:1.118380985209E-2,34[&location="Northeast",location.rate=0.08586595881804471]:2.762216601646E-2)[&location="Northeast",location.rate=0.08586595881804471]:7.922119196106E-3)[&location="Northeast",location.rate=0.08586595881804471]:2.301262420562E-2)[&location="Northeast",location.rate=0.08586595881804471]:1.961338207307E-2)[&location="Northeast",location.rate=0.08586595881804471]:1.673220360062E-2,(((((58[&location="Northeast",location.rate=0.08586595881804471]:7.624001966914E-2,37[&location="Northeast",location.rate=0.08586595881804471]:9.536570272925E-2)[&location="Northeast",location.rate=0.08586595881804471]:2.69901616335E-1,(59[&location="Northeast",location.rate=0.08586595881804471]:1.247904163066E-1,54[&location="Northeast",location.rate=0.08586595881804471]:8.653905018633E-2)[&location="Northeast",location.rate=0.08586595881804471]:2.022255366375E-1)[&location="Northeast",location.rate=0.08586595881804471]:8.959331798635E-2,(56[&location="Northeast",location.rate=0.08586595881804471]:3.224206484733E-1,55[&location="Northeast",location.rate=0.08586595881804471]:3.224206484733E-1)[&location="Northeast",location.rate=0.08586595881804471]:8.599190114552E-2)[&location="Northeast",location.rate=0.08586595881804471]:4.544447494242E-2,57[&location="Northeast",location.rate=0.08586595881804471]:4.6478598631E-1)[&location="Northeast",location.rate=0.08586595881804471]:4.169804390189E-1,68[&location="North",location.rate=0.08586595881804471]:8.298538570228E-1)[&location="Northeast",location.rate=0.08586595881804471]:6.757829744714E-1)[&location="Northeast",location.rate=0.08586595881804471]:4.313586836278E-2)[&location="Northeast"];
tree STATE_1184000 [&joint=-60.79392465899226,lnP=-60.79392465899226] = [&R] ((32[&location="Northeast",location.rate=0.06879603694054973]:6.252596894663E-2,((33[&location="Northeast",location.rate=0.06879603694054973]:3.438679330656E-3,((((57[&location="Northeast",location.rate=0.06879603694054973]:3.175234927876E-1,((((59[&location="Northeast",location.rate=0.06879603694054973]:1.024653287059E-1,58[&location="Northeast",location.rate=0.06879603694054973]:1.21591011766E-1)[&location="Northeast",location.rate=0.06879603694054973]:1.498179891301E-1,54[&location="Northeast",location.rate=0.06879603694054973]:2.140319517158E-1)[&location="Northeast",location.rate=0.06879603694054973]:2.993735498272E-2,(56[&location="Northeast",location.rate=0.06879603694054973]:1.459477539991E-1,55[&location="Northeast",location.rate=0.06879603694054973]:1.459477539991E-1)[&location="Northeast",location.rate=0.06879603694054973]:1.28076197508E-1)[&location="Northeast",location.rate=0.06879603694054973]:7.324970927083E-3,37[&location="Northeast",location.rate=0.06879603694054973]:3.27797009866E-1)[&location="Northeast",location.rate=0.06879603694054973]:2.52456086046E-2)[&location="Northeast",location.rate=0.06879603694054973]:1.178726360681E-1,68[&location="North",location.rate=0.06879603694054973]:3.834835605496E-1)[&location="Northeast",location.rate=0.06879603694054973]:7.529905368974E-1,(((((75[&location="North",location.rate=0.06879603694054973]:2.570748554682E-1,((70[&location="North",location.rate=0.06879603694054973]:1.485258101009E-1,74[&location="North",location.rate=0.06879603694054973]:1.868819744843E-1)[&location="North",location.rate=0.06879603694054973]:6.063412526244E-2,76[&location="North",location.rate=0.06879603694054973]:2.475160997468E-1)[&location="North",location.rate=0.06879603694054973]:9.558755721436E-3)[&location="North",location.rate=0.06879603694054973]:3.234980938288E-1,(73[&location="North",location.rate=0.06879603694054973]:4.886151035752E-1,(((72[&location="North",location.rate=0.06879603694054973]:1.84159053337E-1,78[&location="North",location.rate=0.06879603694054973]:2.060768615563E-1)[&location="North",location.rate=0.06879603694054973]:7.760338999527E-2,(82[&location="North",location.rate=0.06879603694054973]:2.530496190703E-1,79[&location="North",location.rate=0.06879603694054973]:2.448304409882E-1)[&location="North",location.rate=0.06879603694054973]:3.884981056335E-2)[&location="North",location.rate=0.06879603694054973]:1.014000361816E-1,((80[&location="North",location.rate=0.06879603694054973]:6.665041612718E-2,81[&location="North",location.rate=0.06879603694054973]:6.665041612718E-2)[&location="North",location.rate=0.06879603694054973]:2.653210047773E-1,(71[&location="North",location.rate=0.06879603694054973]:1.741623637039E-1,77[&location="North",location.rate=0.06879603694054973]:2.37176062334E-1)[&location="North",location.rate=0.06879603694054973]:1.386309750089E-1)[&location="North",location.rate=0.06879603694054973]:4.488968874638E-2)[&location="North",location.rate=0.06879603694054973]:6.243892543124E-2)[&location="North",location.rate=0.06879603694054973]:9.195784572182E-2)[&location="North",location.rate=0.06879603694054973]:7.119824360899E-1,(52[&location="Northeast",location.rate=0.06879603694054973]:4.608431921421E-1,((29[&location="RJ",location.rate=0.06879603694054973]:5.409878641933E-1,(5[&location="RJ",location.rate=0.06879603694054973]:2.216445235143E-1,12[&location="RJ",location.rate=0.06879603694054973]:2.600006878978E-1)[&location="RJ",location.rate=0.06879603694054973]:1.74137861227E-1)[&location="RJ",location.rate=0.06879603694054973]:3.943372634526E-1,103[&location="RJ",location.rate=0.06879603694054973]:7.024484153172E-1)[&location="RJ",location.rate=0.06879603694054973]:1.422688511386E0)[&location="Northeast",location.rate=0.06879603694054973]:9.344585594412E-2)[&location="Northeast",location.rate=0.06879603694054973]:7.983934825913E-2,((133[&location="Northeast",location.rate=0.06879603694054973]:5.31369396987E-1,(134[&location="Northeast",location.rate=0.06879603694054973]:4.951366685718E-1,137[&location="Northeast",location.rate=0.06879603694054973]:5.66369545284E-1)[&location="Northeast",location.rate=0.06879603694054973]:6.095742114031E-3)[&location="Northeast",location.rate=0.06879603694054973]:8.10129189904E-1,53[&location="Northeast",location.rate=0.06879603694054973]:5.594190899228E-1)[&location="Northeast",location.rate=0.06879603694054973]:6.651258511113E-2)[&location="Northeast",location.rate=0.06879603694054973]:6.494969418042E-1,125[&location="Northeast",location.rate=0.06879603694054973]:1.065046103177E0)[&location="Northeast",location.rate=0.06879603694054973]:2.380946609368E-1)[&location="Northeast",location.rate=0.06879603694054973]:1.687203233426E-1,((((35[&location="Northeast",location.rate=0.06879603694054973]:2.279955442626E-2,127[&location="Centre-West",location.rate=0.06879603694054973]:2.589922842097E0)[&location="Northeast",location.rate=0.06879603694054973]:6.823714911032E-2,(36[&location="Northeast",location.rate=0.06879603694054973]:4.771652230691E-3,121[&location="Northeast",location.rate=0.06879603694054973]:2.084223707025E0)[&location="Northeast",location.rate=0.06879603694054973]:1.328403937716E-1)[&location="Northeast",location.rate=0.06879603694054973]:1.528335458991E-1,((((((43[&location="Northeast",location.rate=0.06879603694054973]:3.591000642721E-1,46[&location="Northeast",location.rate=0.06879603694054973]:3.591000642721E-1)[&location="Northeast",location.rate=0.06879603694054973]:5.164655255839E-2,(48[&location="Northeast",location.rate=0.06879603694054973]:3.344922395745E-1,(41[&location="Northeast",location.rate=0.06879603694054973]:2.158972408577E-1,42[&location="Northeast",location.rate=0.06879603694054973]:2.21361721732E-1)[&location="Northeast",location.rate=0.06879603694054973]:7.487915172237E-2)[&location="Northeast",location.rate=0.06879603694054973]:6.53254155075E-2)[&location="Northeast",location.rate=0.06879603694054973]:1.22525483539E-1,(51[&location="Northeast",location.rate=0.06879603694054973]:4.859575499792E-1,(49[&location="Northeast",location.rate=0.06879603694054973]:4.267469416966E-1,50[&location="Northeast",location.rate=0.06879603694054973]:4.267469416966E-1)[&location="Northeast",location.rate=0.06879603694054973]:5.37461274083E-2)[&location="Northeast",location.rate=0.06879603694054973]:1.999214601888E-2)[&location="Northeast",location.rate=0.06879603694054973]:8.129820173019E-3,(44[&location="Northeast",location.rate=0.06879603694054973]:1.793799278329E-1,47[&location="Northeast",location.rate=0.06879603694054973]:1.848444087071E-1)[&location="Northeast",location.rate=0.06879603694054973]:3.565575118354E-1)[&location="Northeast",location.rate=0.06879603694054973]:3.776953640446E-2,45[&location="Northeast",location.rate=0.06879603694054973]:5.709747356356E-1)[&location="Northeast",location.rate=0.06879603694054973]:2.132380133038E-1,(((((64[&location="Centre-West",location.rate=0.06879603694054973]:2.315439092956E-1,62[&location="Centre-West",location.rate=0.06879603694054973]:2.726397997067E-1)[&location="Centre-West",location.rate=0.06879603694054973]:1.248976223934E-1,(65[&location="Centre-West",location.rate=0.06879603694054973]:1.284696911608E-1,60[&location="Centre-West",location.rate=0.06879603694054973]:1.284696911608E-1)[&location="Centre-West",location.rate=0.06879603694054973]:7.728690902156E-2)[&location="Centre-West",location.rate=0.06879603694054973]:1.216122563807E-1,(61[&location="Centre-West",location.rate=0.06879603694054973]:1.176092077522E-1,63[&location="Centre-West",location.rate=0.06879603694054973]:7.65133173412E-2)[&location="Centre-West",location.rate=0.06879603694054973]:4.015404707285E-1)[&location="Centre-West",location.rate=0.06879603694054973]:7.98418410507E-1,128[&location="North",location.rate=0.06879603694054973]:1.17784206159E0)[&location="North",location.rate=0.06879603694054973]:1.509431428323E-1,(69[&location="North",location.rate=0.06879603694054973]:7.795046881506E-1,((((132[&location="North",location.rate=0.06879603694054973]:3.28724474466E-2,129[&location="North",location.rate=0.06879603694054973]:3.013272141925E-2)[&location="North",location.rate=0.06879603694054973]:1.232995375573E-2,130[&location="North",location.rate=0.06879603694054973]:4.246267517498E-2)[&location="North",location.rate=0.06879603694054973]:6.750534111029E-2,131[&location="North",location.rate=0.06879603694054973]:1.127077423126E-1)[&location="North",location.rate=0.06879603694054973]:3.685143123796E-1,118[&location="Northeast",location.rate=0.06879603694054973]:6.154686300348E-1)[&location="North",location.rate=0.06879603694054973]:1.530771540062E-1)[&location="North",location.rate=0.06879603694054973]:6.999654477791E-1)[&location="North",location.rate=0.06879603694054973]:2.28823756808E-1)[&location="Northeast",location.rate=0.06879603694054973]:2.150284114926E-1)[&location="Northeast",location.rate=0.06879603694054973]:2.210612880666E-1,(38[&location="Northeast",location.rate=0.06879603694054973]:6.871851053171E-1,(((94[&location="RJ",location.rate=0.06879603694054973]:4.72399104667E-1,98[&location="RJ",location.rate=0.06879603694054973]:5.461695964704E-1)[&location="RJ",location.rate=0.06879603694054973]:3.237282506026E-2,(((99[&location="RJ",location.rate=0.06879603694054973]:5.136857392861E-1,96[&location="RJ",location.rate=0.06879603694054973]:4.781666136032E-1)[&location="RJ",location.rate=0.06879603694054973]:3.908774634088E-2,97[&location="RJ",location.rate=0.06879603694054973]:3.314620102173E-1)[&location="RJ",location.rate=0.06879603694054973]:6.599106070791E-3,(95[&location="RJ",location.rate=0.06879603694054973]:3.373481492894E-1,100[&location="RJ",location.rate=0.06879603694054973]:2.526486957373E-1)[&location="RJ",location.rate=0.06879603694054973]:2.110954806599E-1)[&location="RJ",location.rate=0.06879603694054973]:4.102775333007E-2)[&location="RJ",location.rate=0.06879603694054973]:9.318216931532E-3,(146[&location="RJ",location.rate=0.06879603694054973]:5.333904080643E-1,((((((7[&location="RJ",location.rate=0.06879603694054973]:1.2582943171E-1,8[&location="RJ",location.rate=0.06879603694054973]:1.2582943171E-1)[&location="RJ",location.rate=0.06879603694054973]:4.99382589611E-1,26[&location="RJ",location.rate=0.06879603694054973]:7.320613363896E-1)[&location="RJ",location.rate=0.06879603694054973]:9.154852955753E-2,(31[&location="RJ",location.rate=0.06879603694054973]:8.537131345505E-1,(22[&location="RJ",location.rate=0.06879603694054973]:4.232852193008E-1,27[&location="RJ",location.rate=0.06879603694054973]:4.397235754652E-1)[&location="RJ",location.rate=0.06879603694054973]:3.756333947016E-1)[&location="RJ",location.rate=0.06879603694054973]:1.373234783503E-2)[&location="RJ",location.rate=0.06879603694054973]:3.312508613912E-1,2[&location="RJ",location.rate=0.06879603694054973]:9.712990835026E-1)[&location="RJ",location.rate=0.06879603694054973]:1.331100403306E0,39[&location="RJ",location.rate=0.06879603694054973]:3.456736839794E-1)[&location="RJ",location.rate=0.06879603694054973]:4.959700108153E-2,((((101[&location="RJ",location.rate=0.06879603694054973]:5.946835421558E-1,(((((((21[&location="RJ",location.rate=0.06879603694054973]:6.774405992227E-1,28[&location="RJ",location.rate=0.06879603694054973]:7.020981334691E-1)[&location="RJ",location.rate=0.06879603694054973]:2.151785933809E-1,1[&location="RJ",location.rate=0.06879603694054973]:1.309753569871E-1)[&location="RJ",location.rate=0.06879603694054973]:8.049549849389E-2,24[&location="RJ",location.rate=0.06879603694054973]:9.922927732892E-1)[&location="RJ",location.rate=0.06879603694054973]:1.349891456634E-1,((23[&location="RJ",location.rate=0.06879603694054973]:5.621372764712E-1,(20[&location="RJ",location.rate=0.06879603694054973]:4.748048279004E-1,25[&location="RJ",location.rate=0.06879603694054973]:4.939829100921E-1)[&location="RJ",location.rate=0.06879603694054973]:7.911327048877E-2)[&location="RJ",location.rate=0.06879603694054973]:8.613325998353E-2,(140[&location="RJ",location.rate=0.06879603694054973]:5.414858908399E-1,11[&location="RJ",location.rate=0.06879603694054973]:5.606639730317E-1)[&location="RJ",location.rate=0.06879603694054973]:2.675056573852E-3)[&location="RJ",location.rate=0.06879603694054973]:4.680524783882E-1)[&location="RJ",location.rate=0.06879603694054973]:7.556996969784E-2,102[&location="RJ",location.rate=0.06879603694054973]:4.120805303408E-2)[&location="RJ",location.rate=0.06879603694054973]:9.251442054936E-2,(((((110[&location="RJ",location.rate=0.06879603694054973]:4.623877881628E-1,(117[&location="RJ",location.rate=0.06879603694054973]:3.894582822859E-1,105[&location="RJ",location.rate=0.06879603694054973]:3.593212959845E-1)[&location="RJ",location.rate=0.06879603694054973]:8.114868395926E-2)[&location="RJ",location.rate=0.06879603694054973]:2.950252594424E-1,((4[&location="RJ",location.rate=0.06879603694054973]:5.228696830751E-2,30[&location="RJ",location.rate=0.06879603694054973]:2.248897080335E-1)[&location="RJ",location.rate=0.06879603694054973]:6.101066127446E-1,((113[&location="RJ",location.rate=0.06879603694054973]:3.864265228386E-1,112[&location="RJ",location.rate=0.06879603694054973]:3.864265228386E-1)[&location="RJ",location.rate=0.06879603694054973]:3.177871181303E-1,9[&location="RJ",location.rate=0.06879603694054973]:6.959944628868E-1)[&location="RJ",location.rate=0.06879603694054973]:1.571418665848E-2)[&location="RJ",location.rate=0.06879603694054973]:4.296467203265E-2)[&location="RJ",location.rate=0.06879603694054973]:1.401202624082E-1,(17[&location="RJ",location.rate=0.06879603694054973]:7.019084831654E-1,14[&location="RJ",location.rate=0.06879603694054973]:6.635523187817E-1)[&location="RJ",location.rate=0.06879603694054973]:2.394604432864E-1)[&location="RJ",location.rate=0.06879603694054973]:1.975324340602E-1,(((109[&location="RJ",location.rate=0.06879603694054973]:5.174821665175E-1,((108[&location="RJ",location.rate=0.06879603694054973]:4.319976183033E-1,107[&location="RJ",location.rate=0.06879603694054973]:4.347373443307E-1)[&location="RJ",location.rate=0.06879603694054973]:2.209626094931E-2,(114[&location="RJ",location.rate=0.06879603694054973]:1.916256984537E-2,104[&location="RJ",location.rate=0.06879603694054973]:7.943654244814E-2)[&location="RJ",location.rate=0.06879603694054973]:3.773970628318E-1)[&location="RJ",location.rate=0.06879603694054973]:4.147047904577E-2)[&location="RJ",location.rate=0.06879603694054973]:3.394521708723E-1,(115[&location="RJ",location.rate=0.06879603694054973]:7.306364806986E-1,(13[&location="RJ",location.rate=0.06879603694054973]:4.23366398375E-1,19[&location="RJ",location.rate=0.06879603694054973]:4.617225627586E-1)[&location="RJ",location.rate=0.06879603694054973]:3.894618631455E-1)[&location="RJ",location.rate=0.06879603694054973]:4.684580189664E-2)[&location="RJ",location.rate=0.06879603694054973]:6.698281946308E-3,((148[&location="RJ",location.rate=0.06879603694054973]:2.134236674076E-1,143[&location="RJ",location.rate=0.06879603694054973]:2.106839413802E-1)[&location="RJ",location.rate=0.06879603694054973]:4.096197043502E-1,(((106[&location="RJ",location.rate=0.06879603694054973]:8.961162459027E-2,111[&location="RJ",location.rate=0.06879603694054973]:1.060499807546E-1)[&location="RJ",location.rate=0.06879603694054973]:1.001076229799E-1,139[&location="RJ",location.rate=0.06879603694054973]:3.815000694879E-1)[&location="RJ",location.rate=0.06879603694054973]:4.498508718949E-1,116[&location="RJ",location.rate=0.06879603694054973]:5.792961468623E-1)[&location="RJ",location.rate=0.06879603694054973]:5.39106051179E-3)[&location="RJ",location.rate=0.06879603694054973]:1.994933571675E-1)[&location="RJ",location.rate=0.06879603694054973]:2.34172850765E-1)[&location="RJ",location.rate=0.06879603694054973]:8.48880944325E-2,(142[&location="RJ",location.rate=0.06879603694054973]:7.982571673969E-1,((145[&location="RJ",location.rate=0.06879603694054973]:7.85144554919E-2,141[&location="RJ",location.rate=0.06879603694054973]:7.577472946432E-2)[&location="RJ",location.rate=0.06879603694054973]:2.409439580853E-1,144[&location="RJ",location.rate=0.06879603694054973]:3.139789615223E-1)[&location="RJ",location.rate=0.06879603694054973]:4.787987538197E-1)[&location="RJ",location.rate=0.06879603694054973]:5.597788628902E-1)[&location="RJ",location.rate=0.06879603694054973]:2.226178576214E-2)[&location="RJ",location.rate=0.06879603694054973]:1.914832215375E-1,(3[&location="RJ",location.rate=0.06879603694054973]:6.809602594694E-1,(((6[&location="RJ",location.rate=0.06879603694054973]:3.172367554108E-1,18[&location="RJ",location.rate=0.06879603694054973]:3.802504540409E-1)[&location="RJ",location.rate=0.06879603694054973]:3.137007559164E-1,(10[&location="RJ",location.rate=0.06879603694054973]:4.939642967349E-1,15[&location="RJ",location.rate=0.06879603694054973]:5.323204611183E-1)[&location="RJ",location.rate=0.06879603694054973]:1.534115707567E-1)[&location="RJ",location.rate=0.06879603694054973]:3.313362577455E-2,((87[&location="Northeast",location.rate=0.06879603694054973]:2.925357233131E-1,(((90[&location="Northeast",location.rate=0.06879603694054973]:1.116439785926E-1,91[&location="Northeast",location.rate=0.06879603694054973]:1.116439785926E-1)[&location="Northeast",location.rate=0.06879603694054973]:9.318239064509E-2,92[&location="Northeast",location.rate=0.06879603694054973]:2.048263692377E-1)[&location="Northeast",location.rate=0.06879603694054973]:7.235831743043E-2,(85[&location="Northeast",location.rate=0.06879603694054973]:2.171302456411E-1,(((84[&location="Northeast",location.rate=0.06879603694054973]:8.553855424421E-2,86[&location="Northeast",location.rate=0.06879603694054973]:8.553855424421E-2)[&location="Northeast",location.rate=0.06879603694054973]:3.306775634346E-4,93[&location="Northeast",location.rate=0.06879603694054973]:9.956786194466E-2)[&location="Northeast",location.rate=0.06879603694054973]:8.803909056927E-2,83[&location="Northeast",location.rate=0.06879603694054973]:1.739083223769E-1)[&location="Northeast",location.rate=0.06879603694054973]:4.32219232642E-2)[&location="Northeast",location.rate=0.06879603694054973]:4.635581088997E-2)[&location="Northeast",location.rate=0.06879603694054973]:2.904966678203E-2)[&location="Northeast",location.rate=0.06879603694054973]:2.627282637329E-2,(89[&location="Northeast",location.rate=0.06879603694054973]:8.031136707744E-2,88[&location="Northeast",location.rate=0.06879603694054973]:6.661273694043E-2)[&location="Northeast",location.rate=0.06879603694054973]:2.52195812746E-1)[&location="Northeast",location.rate=0.06879603694054973]:8.32933820292E-1)[&location="RJ",location.rate=0.06879603694054973]:6.894391688812E-2)[&location="RJ",location.rate=0.06879603694054973]:6.415057096242E-1)[&location="RJ",location.rate=0.06879603694054973]:2.749572990898E-1)[&location="RJ",location.rate=0.06879603694054973]:5.665100580963E-1,16[&location="RJ",location.rate=0.06879603694054973]:2.273522367376E0)[&location="RJ",location.rate=0.06879603694054973]:9.332178280876E-2,147[&location="RJ",location.rate=0.06879603694054973]:3.387282732474E-1)[&location="RJ",location.rate=0.06879603694054973]:6.60734107853E-2,40[&location="RJ",location.rate=0.06879603694054973]:3.474246348524E-1)[&location="RJ",location.rate=0.06879603694054973]:4.784605020849E-2)[&location="RJ",location.rate=0.06879603694054973]:1.790114376852E-2)[&location="RJ",location.rate=0.06879603694054973]:4.627350908645E-2)[&location="RJ",location.rate=0.06879603694054973]:2.960457783303E-1)[&location="Northeast",location.rate=0.06879603694054973]:3.801118787007E-1)[&location="Northeast",location.rate=0.06879603694054973]:2.92542245515E-1)[&location="Northeast",location.rate=0.06879603694054973]:1.254169511078E-1)[&location="Northeast",location.rate=0.06879603694054973]:6.140524505032E-2,(((126[&location="Northeast",location.rate=0.06879603694054973]:8.912302345232E-1,(((135[&location="Northeast",location.rate=0.06879603694054973]:2.277911774541E-1,(138[&location="Northeast",location.rate=0.06879603694054973]:1.744424288584E-1,136[&location="Northeast",location.rate=0.06879603694054973]:4.293557954319E-2)[&location="Northeast",location.rate=0.06879603694054973]:2.533487485957E-1)[&location="Northeast",location.rate=0.06879603694054973]:2.320483071374E-1,120[&location="Northeast",location.rate=0.06879603694054973]:7.11894279112E-1)[&location="Northeast",location.rate=0.06879603694054973]:1.317778528722E-1,119[&location="Northeast",location.rate=0.06879603694054973]:9.395625429431E-1)[&location="Northeast",location.rate=0.06879603694054973]:7.373702142239E-1)[&location="Northeast",location.rate=0.06879603694054973]:7.062550245111E-1,66[&location="North",location.rate=0.06879603694054973]:3.503110693493E-1)[&location="Northeast",location.rate=0.06879603694054973]:1.361786208401E-1,(67[&location="North",location.rate=0.06879603694054973]:1.955266103957E-1,(122[&location="Northeast",location.rate=0.06879603694054973]:2.884463095067E-1,(123[&location="Northeast",location.rate=0.06879603694054973]:3.514840861797E-2,124[&location="Northeast",location.rate=0.06879603694054973]:3.241616818084E-2)[&location="Northeast",location.rate=0.06879603694054973]:2.532979008887E-1)[&location="Northeast",location.rate=0.06879603694054973]:4.083528512297E-1)[&location="Northeast",location.rate=0.06879603694054973]:2.909630797937E-1)[&location="Northeast",location.rate=0.06879603694054973]:4.578062889861E-1)[&location="Northeast",location.rate=0.06879603694054973]:3.161496620364E-3)[&location="Northeast",location.rate=0.06879603694054973]:8.162687019757E-4,34[&location="Northeast",location.rate=0.06879603694054973]:8.526004586769E-2)[&location="Northeast"];
tree STATE_1186000 [&joint=-59.07792273282542,lnP=-59.07792273282542] = [&R] ((33[&location="Northeast",location.rate=0.04893840411447371]:8.215702996447E-2,(32[&location="Northeast",location.rate=0.04893840411447371]:5.826116130303E-2,34[&location="Northeast",location.rate=0.04893840411447371]:8.017896952211E-2)[&location="Northeast",location.rate=0.04893840411447371]:1.841641660673E-2)[&location="Northeast",location.rate=0.04893840411447371]:2.087056549243E-2,((66[&location="North",location.rate=0.04893840411447371]:4.418827796237E-1,(((((138[&location="Northeast",location.rate=0.04893840411447371]:1.865169456221E-1,136[&location="Northeast",location.rate=0.04893840411447371]:5.501009630691E-2)[&location="Northeast",location.rate=0.04893840411447371]:3.839728067266E-1,135[&location="Northeast",location.rate=0.04893840411447371]:3.704897523486E-1)[&location="Northeast",location.rate=0.04893840411447371]:8.538240141553E-1,(120[&location="Northeast",location.rate=0.04893840411447371]:1.053248716743E0,119[&location="Northeast",location.rate=0.04893840411447371]:1.149139127702E0)[&location="Northeast",location.rate=0.04893840411447371]:4.23119844281E-1)[&location="Northeast",location.rate=0.04893840411447371]:2.394243196507E-1,126[&location="Northeast",location.rate=0.04893840411447371]:1.02598076899E0)[&location="Northeast",location.rate=0.04893840411447371]:5.412266360541E-1,((122[&location="Northeast",location.rate=0.04893840411447371]:4.536291882262E-1,(124[&location="Northeast",location.rate=0.04893840411447371]:2.709712641162E-2,123[&location="Northeast",location.rate=0.04893840411447371]:2.982936684875E-2)[&location="Northeast",location.rate=0.04893840411447371]:4.237998213775E-1)[&location="Northeast",location.rate=0.04893840411447371]:2.647246544698E-1,67[&location="North",location.rate=0.04893840411447371]:2.170812923553E-1)[&location="Northeast",location.rate=0.04893840411447371]:1.029519230041E-1)[&location="Northeast",location.rate=0.04893840411447371]:1.218495642643E-1)[&location="Northeast",location.rate=0.04893840411447371]:2.584004877205E-1,(((((((((43[&location="Northeast",location.rate=0.04893840411447371]:2.730334659338E-1,(46[&location="Northeast",location.rate=0.04893840411447371]:2.684052594601E-1,((42[&location="Northeast",location.rate=0.04893840411447371]:1.673909162155E-1,48[&location="Northeast",location.rate=0.04893840411447371]:2.056422823357E-1)[&location="Northeast",location.rate=0.04893840411447371]:1.732959734891E-2,41[&location="Northeast",location.rate=0.04893840411447371]:1.792560326902E-1)[&location="Northeast",location.rate=0.04893840411447371]:3.450441802695E-2)[&location="Northeast",location.rate=0.04893840411447371]:4.628206473731E-3)[&location="Northeast",location.rate=0.04893840411447371]:1.802977382451E-1,((51[&location="Northeast",location.rate=0.04893840411447371]:3.788879162916E-1,(49[&location="Northeast",location.rate=0.04893840411447371]:2.899586230997E-1,50[&location="Northeast",location.rate=0.04893840411447371]:2.899586230997E-1)[&location="Northeast",location.rate=0.04893840411447371]:8.346481231764E-2)[&location="Northeast",location.rate=0.04893840411447371]:8.174693895522E-3,47[&location="Northeast",location.rate=0.04893840411447371]:4.143850145586E-1)[&location="Northeast",location.rate=0.04893840411447371]:3.894618962032E-2)[&location="Northeast",location.rate=0.04893840411447371]:6.155682963828E-2,(44[&location="Northeast",location.rate=0.04893840411447371]:5.033405742899E-1,45[&location="Northeast",location.rate=0.04893840411447371]:5.006083338528E-1)[&location="Northeast",location.rate=0.04893840411447371]:6.082978653009E-3)[&location="Northeast",location.rate=0.04893840411447371]:1.074374331438E-1,(128[&location="North",location.rate=0.04893840411447371]:1.267638805714E0,((((65[&location="Centre-West",location.rate=0.04893840411447371]:2.325315022888E-1,62[&location="Centre-West",location.rate=0.04893840411447371]:4.243123242065E-1)[&location="Centre-West",location.rate=0.04893840411447371]:2.213225628574E-2,(60[&location="Centre-West",location.rate=0.04893840411447371]:7.211867283043E-2,64[&location="Centre-West",location.rate=0.04893840411447371]:2.228036043371E-1)[&location="Centre-West",location.rate=0.04893840411447371]:1.825450857441E-1)[&location="Centre-West",location.rate=0.04893840411447371]:1.368387338214E-1,(63[&location="Centre-West",location.rate=0.04893840411447371]:1.1304411672E-1,61[&location="Centre-West",location.rate=0.04893840411447371]:1.54140007131E-1)[&location="Centre-West",location.rate=0.04893840411447371]:4.291433071826E-1)[&location="Centre-West",location.rate=0.04893840411447371]:7.178222064444E-1,(((130[&location="North",location.rate=0.04893840411447371]:1.411113935964E-1,(132[&location="North",location.rate=0.04893840411447371]:2.119793490385E-2,129[&location="North",location.rate=0.04893840411447371]:1.84582088765E-2)[&location="North",location.rate=0.04893840411447371]:1.226531847199E-1)[&location="North",location.rate=0.04893840411447371]:2.934394680749E-1,131[&location="North",location.rate=0.04893840411447371]:4.372905876986E-1)[&location="North",location.rate=0.04893840411447371]:1.574582506979E-1,(69[&location="North",location.rate=0.04893840411447371]:7.22467901006E-1,118[&location="Northeast",location.rate=0.04893840411447371]:7.115089968963E-1)[&location="Northeast",location.rate=0.04893840411447371]:1.748641684277E-2)[&location="Northeast",location.rate=0.04893840411447371]:5.72110107019E-1)[&location="Northeast",location.rate=0.04893840411447371]:1.06259312353E-1)[&location="Northeast",location.rate=0.04893840411447371]:1.198861522272E-1)[&location="Northeast",location.rate=0.04893840411447371]:1.065437151446E-1,(121[&location="Northeast",location.rate=0.04893840411447371]:1.58391284885E0,127[&location="Centre-West",location.rate=0.04893840411447371]:2.025008739261E0)[&location="Northeast",location.rate=0.04893840411447371]:5.074160982085E-1)[&location="Northeast",location.rate=0.04893840411447371]:9.80351517815E-3,36[&location="Northeast",location.rate=0.04893840411447371]:2.168040744182E-2)[&location="Northeast",location.rate=0.04893840411447371]:1.471956212355E-1,35[&location="Northeast",location.rate=0.04893840411447371]:1.223006862116E-1)[&location="Northeast",location.rate=0.04893840411447371]:4.87709360386E-1,(38[&location="Northeast",location.rate=0.04893840411447371]:7.478031245405E-1,(((96[&location="RJ",location.rate=0.04893840411447371]:4.169386930494E-1,99[&location="RJ",location.rate=0.04893840411447371]:4.524578187323E-1)[&location="RJ",location.rate=0.04893840411447371]:1.945172375724E-1,(((100[&location="RJ",location.rate=0.04893840411447371]:3.254415151692E-1,94[&location="RJ",location.rate=0.04893840411447371]:3.254415151692E-1)[&location="RJ",location.rate=0.04893840411447371]:1.215654368689E-1,95[&location="RJ",location.rate=0.04893840411447371]:5.317064055901E-1)[&location="RJ",location.rate=0.04893840411447371]:3.330049886304E-2,98[&location="RJ",location.rate=0.04893840411447371]:5.540779427044E-1)[&location="RJ",location.rate=0.04893840411447371]:7.103919010306E-2)[&location="RJ",location.rate=0.04893840411447371]:1.575254686429E-1,((97[&location="RJ",location.rate=0.04893840411447371]:4.424125715951E-1,(40[&location="RJ",location.rate=0.04893840411447371]:4.868805387234E-1,(39[&location="RJ",location.rate=0.04893840411447371]:4.77110779992E-1,(16[&location="RJ",location.rate=0.04893840411447371]:2.547541118696E0,((146[&location="RJ",location.rate=0.04893840411447371]:3.932141102031E-1,147[&location="RJ",location.rate=0.04893840411447371]:3.303725801485E-1)[&location="RJ",location.rate=0.04893840411447371]:1.628405121009E-1,((((102[&location="RJ",location.rate=0.04893840411447371]:1.268112987889E-1,((11[&location="RJ",location.rate=0.04893840411447371]:5.156420145575E-1,140[&location="RJ",location.rate=0.04893840411447371]:4.964639323658E-1)[&location="RJ",location.rate=0.04893840411447371]:1.523284097769E-1,(23[&location="RJ",location.rate=0.04893840411447371]:4.736592990843E-1,(25[&location="RJ",location.rate=0.04893840411447371]:3.292278953509E-1,20[&location="RJ",location.rate=0.04893840411447371]:3.100498131592E-1)[&location="RJ",location.rate=0.04893840411447371]:1.55390307843E-1)[&location="RJ",location.rate=0.04893840411447371]:2.792426320994E-1)[&location="RJ",location.rate=0.04893840411447371]:5.24594299112E-1)[&location="RJ",location.rate=0.04893840411447371]:7.843201230762E-2,((((17[&location="RJ",location.rate=0.04893840411447371]:6.287121141791E-1,24[&location="RJ",location.rate=0.04893840411447371]:6.780271826723E-1)[&location="RJ",location.rate=0.04893840411447371]:2.441807152821E-1,((21[&location="RJ",location.rate=0.04893840411447371]:7.789886069698E-1,28[&location="RJ",location.rate=0.04893840411447371]:8.036461412163E-1)[&location="RJ",location.rate=0.04893840411447371]:7.188258981267E-2,1[&location="RJ",location.rate=0.04893840411447371]:8.922736116598E-2)[&location="RJ",location.rate=0.04893840411447371]:5.21586189802E-2)[&location="RJ",location.rate=0.04893840411447371]:2.302884588755E-1,(((((30[&location="RJ",location.rate=0.04893840411447371]:1.757612339255E-1,4[&location="RJ",location.rate=0.04893840411447371]:3.158494199452E-3)[&location="RJ",location.rate=0.04893840411447371]:3.765460980288E-1,14[&location="RJ",location.rate=0.04893840411447371]:4.372388388035E-1)[&location="RJ",location.rate=0.04893840411447371]:1.254251384252E-1,(9[&location="RJ",location.rate=0.04893840411447371]:4.915117301758E-1,112[&location="RJ",location.rate=0.04893840411447371]:4.997309082579E-1)[&location="RJ",location.rate=0.04893840411447371]:6.293306897075E-2)[&location="RJ",location.rate=0.04893840411447371]:1.292862025573E-1,((110[&location="RJ",location.rate=0.04893840411447371]:5.577629273355E-1,(117[&location="RJ",location.rate=0.04893840411447371]:3.555525173822E-1,113[&location="RJ",location.rate=0.04893840411447371]:3.528127913546E-1)[&location="RJ",location.rate=0.04893840411447371]:2.104295880356E-1)[&location="RJ",location.rate=0.04893840411447371]:3.125979531152E-2,105[&location="RJ",location.rate=0.04893840411447371]:5.67104914428E-1)[&location="RJ",location.rate=0.04893840411447371]:9.744800508416E-2)[&location="RJ",location.rate=0.04893840411447371]:3.414489741008E-1,((((108[&location="RJ",location.rate=0.04893840411447371]:5.943113583086E-2,107[&location="RJ",location.rate=0.04893840411447371]:6.217086185821E-2)[&location="RJ",location.rate=0.04893840411447371]:4.905661233776E-1,(109[&location="RJ",location.rate=0.04893840411447371]:3.229459131011E-1,114[&location="RJ",location.rate=0.04893840411447371]:2.434938583066E-1)[&location="RJ",location.rate=0.04893840411447371]:2.489691543264E-1)[&location="RJ",location.rate=0.04893840411447371]:2.003296158359E-1,(115[&location="RJ",location.rate=0.04893840411447371]:6.047797627017E-1,(19[&location="RJ",location.rate=0.04893840411447371]:5.866758512423E-1,13[&location="RJ",location.rate=0.04893840411447371]:5.483196868586E-1)[&location="RJ",location.rate=0.04893840411447371]:1.386518566649E-1)[&location="RJ",location.rate=0.04893840411447371]:8.801286576721E-2)[&location="RJ",location.rate=0.04893840411447371]:2.089145599531E-1,((148[&location="RJ",location.rate=0.04893840411447371]:2.252903161538E-1,143[&location="RJ",location.rate=0.04893840411447371]:2.225505901264E-1)[&location="RJ",location.rate=0.04893840411447371]:4.819394409687E-1,(((111[&location="RJ",location.rate=0.04893840411447371]:1.212085477774E-1,(104[&location="RJ",location.rate=0.04893840411447371]:1.796191210452E-2,106[&location="RJ",location.rate=0.04893840411447371]:1.796191210452E-2)[&location="RJ",location.rate=0.04893840411447371]:8.68082795085E-2)[&location="RJ",location.rate=0.04893840411447371]:8.979966172268E-3,139[&location="RJ",location.rate=0.04893840411447371]:3.05530979703E-1)[&location="RJ",location.rate=0.04893840411447371]:4.459892988727E-1,116[&location="RJ",location.rate=0.04893840411447371]:4.994654840552E-1)[&location="RJ",location.rate=0.04893840411447371]:1.694081086836E-1)[&location="RJ",location.rate=0.04893840411447371]:2.328335956831E-1)[&location="RJ",location.rate=0.04893840411447371]:4.95001846429E-2)[&location="RJ",location.rate=0.04893840411447371]:3.142597006639E-2)[&location="RJ",location.rate=0.04893840411447371]:1.416474339259E-1,((144[&location="RJ",location.rate=0.04893840411447371]:1.986918856095E-1,(145[&location="RJ",location.rate=0.04893840411447371]:8.169775826857E-2,141[&location="RJ",location.rate=0.04893840411447371]:7.895803224099E-2)[&location="RJ",location.rate=0.04893840411447371]:1.224735793958E-1)[&location="RJ",location.rate=0.04893840411447371]:1.426881140333E-1,142[&location="RJ",location.rate=0.04893840411447371]:3.468594516977E-1)[&location="RJ",location.rate=0.04893840411447371]:1.032215845908E0)[&location="RJ",location.rate=0.04893840411447371]:7.27433559571E-2)[&location="RJ",location.rate=0.04893840411447371]:1.508048274846E-1,(((89[&location="Northeast",location.rate=0.04893840411447371]:1.073270990723E-1,88[&location="Northeast",location.rate=0.04893840411447371]:9.362846893528E-2)[&location="Northeast",location.rate=0.04893840411447371]:3.308288709569E-1,((92[&location="Northeast",location.rate=0.04893840411447371]:1.393465706658E-1,(91[&location="Northeast",location.rate=0.04893840411447371]:5.848563153485E-2,90[&location="Northeast",location.rate=0.04893840411447371]:5.848563153485E-2)[&location="Northeast",location.rate=0.04893840411447371]:8.086093913097E-2)[&location="Northeast",location.rate=0.04893840411447371]:2.58961225269E-1,(((86[&location="Northeast",location.rate=0.04893840411447371]:7.647981622931E-2,83[&location="Northeast",location.rate=0.04893840411447371]:7.647981622931E-2)[&location="Northeast",location.rate=0.04893840411447371]:1.670996434746E-1,((93[&location="Northeast",location.rate=0.04893840411447371]:2.045536252984E-1,85[&location="Northeast",location.rate=0.04893840411447371]:1.908549951614E-1)[&location="Northeast",location.rate=0.04893840411447371]:5.153077371607E-2,84[&location="Northeast",location.rate=0.04893840411447371]:2.423857688774E-1)[&location="Northeast",location.rate=0.04893840411447371]:1.193690826493E-3)[&location="Northeast",location.rate=0.04893840411447371]:5.146700761753E-2,87[&location="Northeast",location.rate=0.04893840411447371]:2.950464673215E-1)[&location="Northeast",location.rate=0.04893840411447371]:8.956269847632E-2)[&location="Northeast",location.rate=0.04893840411447371]:3.98481740944E-2)[&location="Northeast",location.rate=0.04893840411447371]:8.237136821326E-1,(3[&location="RJ",location.rate=0.04893840411447371]:6.47139317316E-1,((6[&location="RJ",location.rate=0.04893840411447371]:4.748676283815E-1,18[&location="RJ",location.rate=0.04893840411447371]:5.378813270116E-1)[&location="RJ",location.rate=0.04893840411447371]:2.559841148413E-2,(10[&location="RJ",location.rate=0.04893840411447371]:3.356340947643E-1,15[&location="RJ",location.rate=0.04893840411447371]:3.739902591478E-1)[&location="RJ",location.rate=0.04893840411447371]:1.812703012657E-1)[&location="RJ",location.rate=0.04893840411447371]:1.987280719709E-1)[&location="RJ",location.rate=0.04893840411447371]:6.130567731162E-2)[&location="RJ",location.rate=0.04893840411447371]:6.448634179261E-1)[&location="RJ",location.rate=0.04893840411447371]:8.29913908262E-1,101[&location="RJ",location.rate=0.04893840411447371]:1.180482594788E0)[&location="RJ",location.rate=0.04893840411447371]:2.285176072747E-1)[&location="RJ",location.rate=0.04893840411447371]:2.621214950916E-2)[&location="RJ",location.rate=0.04893840411447371]:1.506258741367E-2)[&location="RJ",location.rate=0.04893840411447371]:9.769758731427E-3)[&location="RJ",location.rate=0.04893840411447371]:2.657028423792E-2)[&location="RJ",location.rate=0.04893840411447371]:8.930353172374E-2,((((22[&location="RJ",location.rate=0.04893840411447371]:3.515010029689E-1,27[&location="RJ",location.rate=0.04893840411447371]:3.679393591333E-1)[&location="RJ",location.rate=0.04893840411447371]:3.951672606275E-1,((7[&location="RJ",location.rate=0.04893840411447371]:1.983820639613E-1,8[&location="RJ",location.rate=0.04893840411447371]:1.983820639613E-1)[&location="RJ",location.rate=0.04893840411447371]:4.090810440731E-1,26[&location="RJ",location.rate=0.04893840411447371]:7.14312423103E-1)[&location="RJ",location.rate=0.04893840411447371]:4.33147446031E-2)[&location="RJ",location.rate=0.04893840411447371]:3.137217130704E-4,31[&location="RJ",location.rate=0.04893840411447371]:8.017765058576E-1)[&location="RJ",location.rate=0.04893840411447371]:1.367439758081E-1,2[&location="RJ",location.rate=0.04893840411447371]:7.111232213916E-1)[&location="RJ",location.rate=0.04893840411447371]:1.848356936123E0)[&location="RJ",location.rate=0.04893840411447371]:5.147294621902E-2)[&location="RJ",location.rate=0.04893840411447371]:1.618818345655E-1)[&location="Northeast",location.rate=0.04893840411447371]:4.645723685726E-1)[&location="Northeast",location.rate=0.04893840411447371]:8.677768040323E-2,((125[&location="Northeast",location.rate=0.04893840411447371]:5.592908201966E-1,(((52[&location="Northeast",location.rate=0.04893840411447371]:2.13071911003E-1,(((12[&location="RJ",location.rate=0.04893840411447371]:1.330488628042E-1,5[&location="RJ",location.rate=0.04893840411447371]:9.469269842069E-2)[&location="RJ",location.rate=0.04893840411447371]:3.785802830946E-1,29[&location="RJ",location.rate=0.04893840411447371]:6.184784609673E-1)[&location="RJ",location.rate=0.04893840411447371]:1.505361923551E-1,103[&location="RJ",location.rate=0.04893840411447371]:5.361379409936E-1)[&location="RJ",location.rate=0.04893840411447371]:1.34122770457E0)[&location="Northeast",location.rate=0.04893840411447371]:3.367888075881E-1,(((75[&location="North",location.rate=0.04893840411447371]:6.196376109516E-1,(70[&location="North",location.rate=0.04893840411447371]:4.233745536068E-1,(76[&location="North",location.rate=0.04893840411447371]:4.599955880511E-1,74[&location="North",location.rate=0.04893840411447371]:4.599955880511E-1)[&location="North",location.rate=0.04893840411447371]:1.7351299392E-3)[&location="North",location.rate=0.04893840411447371]:1.579068929613E-1)[&location="North",location.rate=0.04893840411447371]:1.540553629905E-1,((79[&location="North",location.rate=0.04893840411447371]:3.704481415228E-1,((78[&location="North",location.rate=0.04893840411447371]:1.075443437678E-1,72[&location="North",location.rate=0.04893840411447371]:8.56265355485E-2)[&location="North",location.rate=0.04893840411447371]:5.256049878014E-2,82[&location="North",location.rate=0.04893840411447371]:1.6832402063E-1)[&location="North",location.rate=0.04893840411447371]:2.103432989748E-1)[&location="North",location.rate=0.04893840411447371]:1.546972185377E-1,(77[&location="North",location.rate=0.04893840411447371]:4.276796302534E-1,(73[&location="North",location.rate=0.04893840411447371]:4.251070003689E-1,(71[&location="North",location.rate=0.04893840411447371]:2.494707111803E-1,(80[&location="North",location.rate=0.04893840411447371]:1.370832297166E-2,81[&location="North",location.rate=0.04893840411447371]:1.370832297166E-2)[&location="North",location.rate=0.04893840411447371]:2.549404704004E-1)[&location="North",location.rate=0.04893840411447371]:1.071431385037E-1)[&location="North",location.rate=0.04893840411447371]:8.052081939216E-3)[&location="North",location.rate=0.04893840411447371]:1.330821681632E-1)[&location="North",location.rate=0.04893840411447371]:2.074517234707E-1)[&location="North",location.rate=0.04893840411447371]:3.504004013554E-1,((133[&location="Northeast",location.rate=0.04893840411447371]:7.128856794023E-1,137[&location="Northeast",location.rate=0.04893840411447371]:7.539815698134E-1)[&location="Northeast",location.rate=0.04893840411447371]:1.112485991026E-1,134[&location="Northeast",location.rate=0.04893840411447371]:7.939972922037E-1)[&location="Northeast",location.rate=0.04893840411447371]:3.355755351486E-1)[&location="Northeast",location.rate=0.04893840411447371]:1.640336805944E-1)[&location="Northeast",location.rate=0.04893840411447371]:3.402450535475E-2,53[&location="Northeast",location.rate=0.04893840411447371]:5.756885026345E-1)[&location="Northeast",location.rate=0.04893840411447371]:1.939848312233E-1)[&location="Northeast",location.rate=0.04893840411447371]:7.078981858945E-1,(68[&location="North",location.rate=0.04893840411447371]:6.454612513683E-1,(59[&location="Northeast",location.rate=0.04893840411447371]:3.371653142049E-1,((57[&location="Northeast",location.rate=0.04893840411447371]:1.286273520441E-1,54[&location="Northeast",location.rate=0.04893840411447371]:8.764374548677E-2)[&location="Northeast",location.rate=0.04893840411447371]:1.591559059206E-1,((56[&location="Northeast",location.rate=0.04893840411447371]:7.811995708896E-2,55[&location="Northeast",location.rate=0.04893840411447371]:7.811995708896E-2)[&location="Northeast",location.rate=0.04893840411447371]:2.371855796514E-2,(58[&location="Northeast",location.rate=0.04893840411447371]:9.816163617372E-2,37[&location="Northeast",location.rate=0.04893840411447371]:1.172873192338E-1)[&location="Northeast",location.rate=0.04893840411447371]:3.09992832521E-2)[&location="Northeast",location.rate=0.04893840411447371]:1.750157811619E-1)[&location="Northeast",location.rate=0.04893840411447371]:5.211429667734E-2)[&location="Northeast",location.rate=0.04893840411447371]:3.574762650323E-1)[&location="Northeast",location.rate=0.04893840411447371]:4.550610880561E-1)[&location="Northeast",location.rate=0.04893840411447371]:1.439860253487E-1)[&location="Northeast",location.rate=0.04893840411447371]:3.495540343399E-3)[&location="Northeast",location.rate=0.04893840411447371]:2.821963829071E-1)[&location="Northeast"];
tree STATE_1188000 [&joint=-69.66143623307305,lnP=-69.66143623307305] = [&R] ((((33[&location="Northeast",location.rate=0.054982018760723124]:3.080411352977E-2,(34[&location="Northeast",location.rate=0.054982018760723124]:2.641850076317E-2,((((((95[&location="RJ",location.rate=0.054982018760723124]:3.182677507001E-1,100[&location="RJ",location.rate=0.054982018760723124]:2.33568297148E-1)[&location="RJ",location.rate=0.054982018760723124]:2.470142795526E-1,(96[&location="RJ",location.rate=0.054982018760723124]:4.712568753281E-1,99[&location="RJ",location.rate=0.054982018760723124]:5.06776001011E-1)[&location="RJ",location.rate=0.054982018760723124]:6.943499099019E-2)[&location="RJ",location.rate=0.054982018760723124]:1.046951278665E-1,98[&location="RJ",location.rate=0.054982018760723124]:6.590481963704E-1)[&location="RJ",location.rate=0.054982018760723124]:2.232694020799E-1,(((16[&location="RJ",location.rate=0.054982018760723124]:2.54443141848E0,94[&location="RJ",location.rate=0.054982018760723124]:5.135833011058E-1)[&location="RJ",location.rate=0.054982018760723124]:1.015433298177E-1,39[&location="RJ",location.rate=0.054982018760723124]:5.604818221805E-1)[&location="RJ",location.rate=0.054982018760723124]:9.749291761906E-2,(((97[&location="RJ",location.rate=0.054982018760723124]:2.850130310798E-1,147[&location="RJ",location.rate=0.054982018760723124]:4.134283316263E-1)[&location="RJ",location.rate=0.054982018760723124]:1.605288439541E-1,(146[&location="RJ",location.rate=0.054982018760723124]:6.026141307759E-1,(((7[&location="RJ",location.rate=0.054982018760723124]:2.6953123371E-1,8[&location="RJ",location.rate=0.054982018760723124]:2.6953123371E-1)[&location="RJ",location.rate=0.054982018760723124]:2.935983948819E-1,26[&location="RJ",location.rate=0.054982018760723124]:6.699789436605E-1)[&location="RJ",location.rate=0.054982018760723124]:3.777955444391E-1,((22[&location="RJ",location.rate=0.054982018760723124]:4.376197961713E-1,27[&location="RJ",location.rate=0.054982018760723124]:4.540581523357E-1)[&location="RJ",location.rate=0.054982018760723124]:5.113147412066E-1,(31[&location="RJ",location.rate=0.054982018760723124]:8.591715979474E-1,2[&location="RJ",location.rate=0.054982018760723124]:6.317743376733E-1)[&location="RJ",location.rate=0.054982018760723124]:1.445574599786E-1)[&location="RJ",location.rate=0.054982018760723124]:8.788104661199E-2)[&location="RJ",location.rate=0.054982018760723124]:1.574908510107E0)[&location="RJ",location.rate=0.054982018760723124]:3.418457485905E-2)[&location="RJ",location.rate=0.054982018760723124]:1.022048823893E-1,(40[&location="RJ",location.rate=0.054982018760723124]:6.03638984101E-1,(101[&location="RJ",location.rate=0.054982018760723124]:7.642044908061E-1,((((((113[&location="RJ",location.rate=0.054982018760723124]:5.467403439949E-1,(110[&location="RJ",location.rate=0.054982018760723124]:3.602906040344E-1,(117[&location="RJ",location.rate=0.054982018760723124]:3.655737531136E-1,105[&location="RJ",location.rate=0.054982018760723124]:3.354367668123E-1)[&location="RJ",location.rate=0.054982018760723124]:2.936029003047E-3)[&location="RJ",location.rate=0.054982018760723124]:1.809702879058E-1)[&location="RJ",location.rate=0.054982018760723124]:1.863803838081E-1,(((30[&location="RJ",location.rate=0.054982018760723124]:4.735042113477E-1,4[&location="RJ",location.rate=0.054982018760723124]:3.009014716217E-1)[&location="RJ",location.rate=0.054982018760723124]:1.556917643898E-1,112[&location="RJ",location.rate=0.054982018760723124]:5.141274825867E-1)[&location="RJ",location.rate=0.054982018760723124]:4.966865928988E-2,((17[&location="RJ",location.rate=0.054982018760723124]:4.095719255288E-1,14[&location="RJ",location.rate=0.054982018760723124]:3.712157611451E-1)[&location="RJ",location.rate=0.054982018760723124]:1.329707333355E-1,9[&location="RJ",location.rate=0.054982018760723124]:4.959673163986E-1)[&location="RJ",location.rate=0.054982018760723124]:5.960964739593E-2)[&location="RJ",location.rate=0.054982018760723124]:1.693245859264E-1)[&location="RJ",location.rate=0.054982018760723124]:7.054081411858E-1,(((148[&location="RJ",location.rate=0.054982018760723124]:1.67291392503E-1,143[&location="RJ",location.rate=0.054982018760723124]:1.645516664756E-1)[&location="RJ",location.rate=0.054982018760723124]:4.871295828312E-1,((111[&location="RJ",location.rate=0.054982018760723124]:2.252185419078E-1,(139[&location="RJ",location.rate=0.054982018760723124]:3.571532516591E-1,106[&location="RJ",location.rate=0.054982018760723124]:1.653724297414E-1)[&location="RJ",location.rate=0.054982018760723124]:4.340775600206E-2)[&location="RJ",location.rate=0.054982018760723124]:3.908100305955E-1,116[&location="RJ",location.rate=0.054982018760723124]:5.393162437361E-1)[&location="RJ",location.rate=0.054982018760723124]:7.67485672143E-2)[&location="RJ",location.rate=0.054982018760723124]:2.927788933366E-1,(((13[&location="RJ",location.rate=0.054982018760723124]:4.120825737009E-1,19[&location="RJ",location.rate=0.054982018760723124]:4.504387380846E-1)[&location="RJ",location.rate=0.054982018760723124]:3.570484211927E-1,(109[&location="RJ",location.rate=0.054982018760723124]:4.833158578217E-1,(107[&location="RJ",location.rate=0.054982018760723124]:4.188467168319E-1,(108[&location="RJ",location.rate=0.054982018760723124]:3.188602367965E-1,(104[&location="RJ",location.rate=0.054982018760723124]:2.176171592371E-1,114[&location="RJ",location.rate=0.054982018760723124]:1.573431866343E-1)[&location="RJ",location.rate=0.054982018760723124]:1.039828035868E-1)[&location="RJ",location.rate=0.054982018760723124]:9.724675400797E-2)[&location="RJ",location.rate=0.054982018760723124]:4.529105879807E-2)[&location="RJ",location.rate=0.054982018760723124]:2.830754110446E-1)[&location="RJ",location.rate=0.054982018760723124]:1.601620052304E-1,115[&location="RJ",location.rate=0.054982018760723124]:8.471012193021E-1)[&location="RJ",location.rate=0.054982018760723124]:6.174248498491E-2)[&location="RJ",location.rate=0.054982018760723124]:4.474933838799E-1)[&location="RJ",location.rate=0.054982018760723124]:1.241752597423E-1,((((25[&location="RJ",location.rate=0.054982018760723124]:3.234723089683E-1,20[&location="RJ",location.rate=0.054982018760723124]:3.042942267766E-1)[&location="RJ",location.rate=0.054982018760723124]:2.068303275698E-1,23[&location="RJ",location.rate=0.054982018760723124]:5.193437324284E-1)[&location="RJ",location.rate=0.054982018760723124]:5.192221082481E-1,(11[&location="RJ",location.rate=0.054982018760723124]:6.0472614425E-1,140[&location="RJ",location.rate=0.054982018760723124]:5.855480620583E-1)[&location="RJ",location.rate=0.054982018760723124]:3.489081895772E-1)[&location="RJ",location.rate=0.054982018760723124]:4.752473649403E-1,(102[&location="RJ",location.rate=0.054982018760723124]:6.443716367283E-2,(24[&location="RJ",location.rate=0.054982018760723124]:1.056949581154E0,(1[&location="RJ",location.rate=0.054982018760723124]:9.987386997382E-2,(21[&location="RJ",location.rate=0.054982018760723124]:4.872516860378E-1,28[&location="RJ",location.rate=0.054982018760723124]:5.119092202843E-1)[&location="RJ",location.rate=0.054982018760723124]:3.742660195525E-1)[&location="RJ",location.rate=0.054982018760723124]:1.762537933716E-1)[&location="RJ",location.rate=0.054982018760723124]:1.691314181355E-1)[&location="RJ",location.rate=0.054982018760723124]:2.986911104373E-1)[&location="RJ",location.rate=0.054982018760723124]:1.256032518814E-1)[&location="RJ",location.rate=0.054982018760723124]:1.092312078779E-2,(((145[&location="RJ",location.rate=0.054982018760723124]:3.511799542977E-1,144[&location="RJ",location.rate=0.054982018760723124]:3.457005022428E-1)[&location="RJ",location.rate=0.054982018760723124]:1.789363856048E-1,141[&location="RJ",location.rate=0.054982018760723124]:5.27376613875E-1)[&location="RJ",location.rate=0.054982018760723124]:1.288010531747E-1,142[&location="RJ",location.rate=0.054982018760723124]:6.589173930773E-1)[&location="RJ",location.rate=0.054982018760723124]:1.087312596168E0)[&location="RJ",location.rate=0.054982018760723124]:8.397933753657E-2,((((89[&location="Northeast",location.rate=0.054982018760723124]:1.796667247933E-1,88[&location="Northeast",location.rate=0.054982018760723124]:1.659680946562E-1)[&location="Northeast",location.rate=0.054982018760723124]:4.985803428657E-2,87[&location="Northeast",location.rate=0.054982018760723124]:2.158261289428E-1)[&location="Northeast",location.rate=0.054982018760723124]:7.056262206945E-3,((((85[&location="Northeast",location.rate=0.054982018760723124]:1.055971619098E-1,93[&location="Northeast",location.rate=0.054982018760723124]:1.192957920468E-1)[&location="Northeast",location.rate=0.054982018760723124]:8.172359760858E-3,(86[&location="Northeast",location.rate=0.054982018760723124]:9.627361013627E-2,83[&location="Northeast",location.rate=0.054982018760723124]:9.627361013627E-2)[&location="Northeast",location.rate=0.054982018760723124]:1.749591153435E-2)[&location="Northeast",location.rate=0.054982018760723124]:2.766318598384E-2,84[&location="Northeast",location.rate=0.054982018760723124]:1.414327076545E-1)[&location="Northeast",location.rate=0.054982018760723124]:3.587259528873E-2,((91[&location="Northeast",location.rate=0.054982018760723124]:4.167104526636E-2,90[&location="Northeast",location.rate=0.054982018760723124]:4.167104526636E-2)[&location="Northeast",location.rate=0.054982018760723124]:9.915368884391E-2,92[&location="Northeast",location.rate=0.054982018760723124]:1.408247341103E-1)[&location="Northeast",location.rate=0.054982018760723124]:5.017919896993E-2)[&location="Northeast",location.rate=0.054982018760723124]:4.557708820658E-2)[&location="Northeast",location.rate=0.054982018760723124]:1.174611076156E0,(((18[&location="RJ",location.rate=0.054982018760723124]:4.866163556248E-1,(10[&location="RJ",location.rate=0.054982018760723124]:3.467356037176E-1,15[&location="RJ",location.rate=0.054982018760723124]:3.85091768101E-1)[&location="RJ",location.rate=0.054982018760723124]:9.330540944146E-2)[&location="RJ",location.rate=0.054982018760723124]:6.437464518235E-3,6[&location="RJ",location.rate=0.054982018760723124]:4.300401215129E-1)[&location="RJ",location.rate=0.054982018760723124]:2.627327799584E-1,3[&location="RJ",location.rate=0.054982018760723124]:6.407181069508E-1)[&location="RJ",location.rate=0.054982018760723124]:2.170493329575E-1)[&location="RJ",location.rate=0.054982018760723124]:7.231268183801E-1)[&location="RJ",location.rate=0.054982018760723124]:1.860499585452E-1)[&location="RJ",location.rate=0.054982018760723124]:8.125986522887E-1)[&location="RJ",location.rate=0.054982018760723124]:1.514602468834E-2)[&location="RJ",location.rate=0.054982018760723124]:3.918973101023E-2)[&location="RJ",location.rate=0.054982018760723124]:9.592755810446E-2)[&location="RJ",location.rate=0.054982018760723124]:1.10769949112E-1,38[&location="Northeast",location.rate=0.054982018760723124]:7.96366236087E-1)[&location="Northeast",location.rate=0.054982018760723124]:5.613759378478E-1,((((((60[&location="Centre-West",location.rate=0.054982018760723124]:1.145455273744E-1,65[&location="Centre-West",location.rate=0.054982018760723124]:1.145455273744E-1)[&location="Centre-West",location.rate=0.054982018760723124]:1.139928265065E-1,(64[&location="Centre-West",location.rate=0.054982018760723124]:3.266089165058E-1,62[&location="Centre-West",location.rate=0.054982018760723124]:3.677048069168E-1)[&location="Centre-West",location.rate=0.054982018760723124]:5.261436888183E-2)[&location="Centre-West",location.rate=0.054982018760723124]:1.40155247083E-1,(61[&location="Centre-West",location.rate=0.054982018760723124]:2.915138792486E-1,63[&location="Centre-West",location.rate=0.054982018760723124]:2.504179888375E-1)[&location="Centre-West",location.rate=0.054982018760723124]:2.68960543633E-1)[&location="Centre-West",location.rate=0.054982018760723124]:9.697665709759E-1,(128[&location="North",location.rate=0.054982018760723124]:1.262255514246E0,((69[&location="North",location.rate=0.054982018760723124]:6.184189173655E-1,118[&location="Northeast",location.rate=0.054982018760723124]:6.074600132558E-1)[&location="North",location.rate=0.054982018760723124]:5.493478812885E-1,((132[&location="North",location.rate=0.054982018760723124]:3.030788308803E-1,129[&location="North",location.rate=0.054982018760723124]:3.003391048529E-1)[&location="North",location.rate=0.054982018760723124]:2.924618077441E-2,(130[&location="North",location.rate=0.054982018760723124]:1.351173769243E-1,131[&location="North",location.rate=0.054982018760723124]:1.378571029516E-1)[&location="North",location.rate=0.054982018760723124]:1.944679087031E-1)[&location="North",location.rate=0.054982018760723124]:6.902363075471E-1)[&location="North",location.rate=0.054982018760723124]:2.451736470992E-1)[&location="North",location.rate=0.054982018760723124]:1.28259452214E-1)[&location="North",location.rate=0.054982018760723124]:2.811381008618E-1,((((41[&location="Northeast",location.rate=0.054982018760723124]:3.314068783671E-1,(42[&location="Northeast",location.rate=0.054982018760723124]:2.361263086669E-1,48[&location="Northeast",location.rate=0.054982018760723124]:2.743776747871E-1)[&location="Northeast",location.rate=0.054982018760723124]:1.007450505744E-1)[&location="Northeast",location.rate=0.054982018760723124]:1.424583205832E-1,(46[&location="Northeast",location.rate=0.054982018760723124]:4.90827915981E-1,43[&location="Northeast",location.rate=0.054982018760723124]:4.90827915981E-1)[&location="Northeast",location.rate=0.054982018760723124]:3.768209171219E-2)[&location="Northeast",location.rate=0.054982018760723124]:1.257181373214E-1,((51[&location="Northeast",location.rate=0.054982018760723124]:5.638532584411E-1,(50[&location="Northeast",location.rate=0.054982018760723124]:4.465733367609E-1,49[&location="Northeast",location.rate=0.054982018760723124]:4.465733367609E-1)[&location="Northeast",location.rate=0.054982018760723124]:1.11815440806E-1)[&location="Northeast",location.rate=0.054982018760723124]:6.044866097779E-2,(47[&location="Northeast",location.rate=0.054982018760723124]:4.749063300669E-1,44[&location="Northeast",location.rate=0.054982018760723124]:4.694418491927E-1)[&location="Northeast",location.rate=0.054982018760723124]:1.767179937235E-1)[&location="Northeast",location.rate=0.054982018760723124]:2.60382122422E-3)[&location="Northeast",location.rate=0.054982018760723124]:4.643005706371E-2,45[&location="Northeast",location.rate=0.054982018760723124]:6.92461480767E-1)[&location="Northeast",location.rate=0.054982018760723124]:2.057953742637E-1)[&location="Northeast",location.rate=0.054982018760723124]:1.816355704859E-1,(35[&location="Northeast",location.rate=0.054982018760723124]:8.968241471524E-2,((121[&location="Northeast",location.rate=0.054982018760723124]:1.992827102085E0,127[&location="Centre-West",location.rate=0.054982018760723124]:2.433922992496E0)[&location="Northeast",location.rate=0.054982018760723124]:1.337436835267E-1,36[&location="Northeast",location.rate=0.054982018760723124]:4.711873081711E-2)[&location="Northeast",location.rate=0.054982018760723124]:8.913902636389E-2)[&location="Northeast",location.rate=0.054982018760723124]:2.34839099805E-1)[&location="Northeast",location.rate=0.054982018760723124]:4.30855212899E-1)[&location="Northeast",location.rate=0.054982018760723124]:1.340554719739E-1)[&location="Northeast",location.rate=0.054982018760723124]:2.082396893097E-2)[&location="Northeast",location.rate=0.054982018760723124]:3.584618299886E-2,((126[&location="Northeast",location.rate=0.054982018760723124]:1.40565365542E0,(((120[&location="Northeast",location.rate=0.054982018760723124]:7.856912611255E-1,((138[&location="Northeast",location.rate=0.054982018760723124]:2.35735180063E-1,136[&location="Northeast",location.rate=0.054982018760723124]:1.042283307478E-1)[&location="Northeast",location.rate=0.054982018760723124]:3.862233384006E-1,135[&location="Northeast",location.rate=0.054982018760723124]:4.219585184636E-1)[&location="Northeast",location.rate=0.054982018760723124]:1.116779481414E-1)[&location="Northeast",location.rate=0.054982018760723124]:3.831445122368E-2,119[&location="Northeast",location.rate=0.054982018760723124]:9.19896123308E-1)[&location="Northeast",location.rate=0.054982018760723124]:1.226864254164E0,66[&location="North",location.rate=0.054982018760723124]:1.138836651431E-1)[&location="Northeast",location.rate=0.054982018760723124]:4.459580059197E-2)[&location="Northeast",location.rate=0.054982018760723124]:3.405783230062E-1,(((123[&location="Northeast",location.rate=0.054982018760723124]:2.171457893564E-1,124[&location="Northeast",location.rate=0.054982018760723124]:2.144135489193E-1)[&location="Northeast",location.rate=0.054982018760723124]:2.976445112969E-2,122[&location="Northeast",location.rate=0.054982018760723124]:2.469102404861E-1)[&location="Northeast",location.rate=0.054982018760723124]:4.023588790622E-1,67[&location="North",location.rate=0.054982018760723124]:1.479965692076E-1)[&location="Northeast",location.rate=0.054982018760723124]:3.510612195336E-1)[&location="Northeast",location.rate=0.054982018760723124]:4.470445625818E-1)[&location="Northeast",location.rate=0.054982018760723124]:1.712630408601E-2,((125[&location="Northeast",location.rate=0.054982018760723124]:9.406538337319E-1,((53[&location="Northeast",location.rate=0.054982018760723124]:7.395946327753E-1,((103[&location="RJ",location.rate=0.054982018760723124]:5.930304540619E-1,((12[&location="RJ",location.rate=0.054982018760723124]:2.505806665495E-1,5[&location="RJ",location.rate=0.054982018760723124]:2.12224502166E-1)[&location="RJ",location.rate=0.054982018760723124]:1.740601368992E-1,29[&location="RJ",location.rate=0.054982018760723124]:5.314901185172E-1)[&location="RJ",location.rate=0.054982018760723124]:2.944170478734E-1)[&location="RJ",location.rate=0.054982018760723124]:1.68724644801E0,52[&location="Northeast",location.rate=0.054982018760723124]:6.159831675107E-1)[&location="Northeast",location.rate=0.054982018760723124]:1.31808186576E-1)[&location="Northeast",location.rate=0.054982018760723124]:1.114013431801E-1,(((134[&location="Northeast",location.rate=0.054982018760723124]:4.027453692716E-1,137[&location="Northeast",location.rate=0.054982018760723124]:4.739782459838E-1)[&location="Northeast",location.rate=0.054982018760723124]:4.270372596323E-2,133[&location="Northeast",location.rate=0.054982018760723124]:4.75586081536E-1)[&location="Northeast",location.rate=0.054982018760723124]:1.017529034819E0,((((76[&location="North",location.rate=0.054982018760723124]:4.296703188972E-1,74[&location="North",location.rate=0.054982018760723124]:4.296703188972E-1)[&location="North",location.rate=0.054982018760723124]:5.125626044743E-2,70[&location="North",location.rate=0.054982018760723124]:4.425704149612E-1)[&location="North",location.rate=0.054982018760723124]:6.918019747088E-2,75[&location="North",location.rate=0.054982018760723124]:5.501067768155E-1)[&location="North",location.rate=0.054982018760723124]:1.846647820773E-1,(((77[&location="North",location.rate=0.054982018760723124]:3.154451179923E-1,71[&location="North",location.rate=0.054982018760723124]:2.524314193622E-1)[&location="North",location.rate=0.054982018760723124]:1.003092846577E-2,73[&location="North",location.rate=0.054982018760723124]:3.309554985128E-1)[&location="North",location.rate=0.054982018760723124]:1.181213399783E-1,((80[&location="North",location.rate=0.054982018760723124]:2.677180521867E-2,81[&location="North",location.rate=0.054982018760723124]:2.677180521867E-2)[&location="North",location.rate=0.054982018760723124]:3.000811373214E-1,(82[&location="North",location.rate=0.054982018760723124]:2.935907591949E-1,((78[&location="North",location.rate=0.054982018760723124]:3.309438163375E-2,72[&location="North",location.rate=0.054982018760723124]:1.117657341443E-2)[&location="North",location.rate=0.054982018760723124]:1.879539687187E-1,79[&location="North",location.rate=0.054982018760723124]:2.210483503525E-1)[&location="North",location.rate=0.054982018760723124]:6.432323076033E-2)[&location="North",location.rate=0.054982018760723124]:4.970053950955E-2)[&location="North",location.rate=0.054982018760723124]:7.290882745795E-2)[&location="North",location.rate=0.054982018760723124]:2.856947204017E-1)[&location="North",location.rate=0.054982018760723124]:7.227271191065E-1)[&location="Northeast",location.rate=0.054982018760723124]:1.399603565682E-1)[&location="Northeast",location.rate=0.054982018760723124]:3.000403714377E-1)[&location="Northeast",location.rate=0.054982018760723124]:6.415538360003E-1,((59[&location="Northeast",location.rate=0.054982018760723124]:5.666382850947E-1,((56[&location="Northeast",location.rate=0.054982018760723124]:3.77609972091E-1,55[&location="Northeast",location.rate=0.054982018760723124]:3.77609972091E-1)[&location="Northeast",location.rate=0.054982018760723124]:9.621138231426E-2,((37[&location="Northeast",location.rate=0.054982018760723124]:2.10421224807E-1,58[&location="Northeast",location.rate=0.054982018760723124]:1.912955417469E-1)[&location="Northeast",location.rate=0.054982018760723124]:3.048394505524E-1,(57[&location="Northeast",location.rate=0.054982018760723124]:3.17229521701E-1,54[&location="Northeast",location.rate=0.054982018760723124]:2.762459151437E-1)[&location="Northeast",location.rate=0.054982018760723124]:1.625120279753E-1)[&location="Northeast",location.rate=0.054982018760723124]:5.008766477681E-3)[&location="Northeast",location.rate=0.054982018760723124]:8.462020937777E-2)[&location="Northeast",location.rate=0.054982018760723124]:1.478133838719E-1,68[&location="North",location.rate=0.054982018760723124]:6.652713410977E-1)[&location="Northeast",location.rate=0.054982018760723124]:7.502696619678E-1)[&location="Northeast",location.rate=0.054982018760723124]:9.540829011591E-2)[&location="Northeast",location.rate=0.054982018760723124]:4.08328199483E-2,32[&location="Northeast",location.rate=0.054982018760723124]:1.191299685082E-1)[&location="Northeast"];
tree STATE_1190000 [&joint=-62.884644562972014,lnP=-62.884644562972014] = [&R] ((32[&location="Northeast",location.rate=0.07740341203607336]:1.902648700691E-2,33[&location="Northeast",location.rate=0.07740341203607336]:2.450593906162E-2)[&location="Northeast",location.rate=0.07740341203607336]:1.084340076575E-2,(((((((((133[&location="Northeast",location.rate=0.07740341203607336]:2.968463724769E-1,137[&location="Northeast",location.rate=0.07740341203607336]:3.379422628879E-1)[&location="Northeast",location.rate=0.07740341203607336]:1.390161632889E-1,134[&location="Northeast",location.rate=0.07740341203607336]:4.057255494646E-1)[&location="Northeast",location.rate=0.07740341203607336]:8.608100068474E-1,((103[&location="RJ",location.rate=0.07740341203607336]:5.545413969215E-1,((12[&location="RJ",location.rate=0.07740341203607336]:1.870477980249E-1,5[&location="RJ",location.rate=0.07740341203607336]:1.486916336415E-1)[&location="RJ",location.rate=0.07740341203607336]:1.34761814095E-1,29[&location="RJ",location.rate=0.07740341203607336]:4.286589271885E-1)[&location="RJ",location.rate=0.07740341203607336]:3.587591820618E-1)[&location="RJ",location.rate=0.07740341203607336]:1.474654516923E0,52[&location="Northeast",location.rate=0.07740341203607336]:3.649021792837E-1)[&location="Northeast",location.rate=0.07740341203607336]:1.578875876727E-1)[&location="Northeast",location.rate=0.07740341203607336]:1.453604315405E-1,((75[&location="North",location.rate=0.07740341203607336]:3.163717644888E-1,((74[&location="North",location.rate=0.07740341203607336]:2.236322978214E-1,76[&location="North",location.rate=0.07740341203607336]:2.236322978214E-1)[&location="North",location.rate=0.07740341203607336]:5.468974393151E-2,70[&location="North",location.rate=0.07740341203607336]:2.399658773695E-1)[&location="North",location.rate=0.07740341203607336]:3.80497227359E-2)[&location="North",location.rate=0.07740341203607336]:3.044207451031E-1,((((82[&location="North",location.rate=0.07740341203607336]:2.316762761225E-1,(78[&location="North",location.rate=0.07740341203607336]:6.532104468463E-2,72[&location="North",location.rate=0.07740341203607336]:4.340323646531E-2)[&location="North",location.rate=0.07740341203607336]:1.581360533558E-1)[&location="North",location.rate=0.07740341203607336]:4.92669752269E-2,(79[&location="North",location.rate=0.07740341203607336]:1.373216640745E-1,71[&location="North",location.rate=0.07740341203607336]:1.099244038005E-1)[&location="North",location.rate=0.07740341203607336]:1.354024091928E-1)[&location="North",location.rate=0.07740341203607336]:1.279400114645E-1,(73[&location="North",location.rate=0.07740341203607336]:2.128347810718E-1,77[&location="North",location.rate=0.07740341203607336]:2.073553290171E-1)[&location="North",location.rate=0.07740341203607336]:2.289251940708E-1)[&location="North",location.rate=0.07740341203607336]:1.296931588731E-2,(80[&location="North",location.rate=0.07740341203607336]:6.37064624585E-2,81[&location="North",location.rate=0.07740341203607336]:6.37064624585E-2)[&location="North",location.rate=0.07740341203607336]:3.417077600783E-1)[&location="North",location.rate=0.07740341203607336]:1.66063218562E-1)[&location="North",location.rate=0.07740341203607336]:7.856240262057E-1)[&location="Northeast",location.rate=0.07740341203607336]:8.862980735367E-2,53[&location="Northeast",location.rate=0.07740341203607336]:7.485832845392E-1)[&location="Northeast",location.rate=0.07740341203607336]:2.936636849666E-1,125[&location="Northeast",location.rate=0.07740341203607336]:8.318644558446E-1)[&location="Northeast",location.rate=0.07740341203607336]:3.933040101739E-1,((59[&location="Northeast",location.rate=0.07740341203607336]:4.532672328234E-1,((58[&location="Northeast",location.rate=0.07740341203607336]:4.302679815495E-1,((55[&location="Northeast",location.rate=0.07740341203607336]:2.824949165583E-1,56[&location="Northeast",location.rate=0.07740341203607336]:2.824949165583E-1)[&location="Northeast",location.rate=0.07740341203607336]:1.073805914238E-1,(57[&location="Northeast",location.rate=0.07740341203607336]:1.635213984646E-1,37[&location="Northeast",location.rate=0.07740341203607336]:1.990405241477E-1)[&location="Northeast",location.rate=0.07740341203607336]:2.372830712663E-1)[&location="Northeast",location.rate=0.07740341203607336]:1.307006919567E-2)[&location="Northeast",location.rate=0.07740341203607336]:2.16757347976E-3,54[&location="Northeast",location.rate=0.07740341203607336]:3.750585058489E-1)[&location="Northeast",location.rate=0.07740341203607336]:3.995736085427E-2)[&location="Northeast",location.rate=0.07740341203607336]:1.695061512197E-1,68[&location="North",location.rate=0.07740341203607336]:5.735930561741E-1)[&location="Northeast",location.rate=0.07740341203607336]:4.849087431776E-1)[&location="Northeast",location.rate=0.07740341203607336]:2.736624074143E-1,(((((124[&location="Northeast",location.rate=0.07740341203607336]:1.696058751895E-1,123[&location="Northeast",location.rate=0.07740341203607336]:1.723381156266E-1)[&location="Northeast",location.rate=0.07740341203607336]:1.29253320258E-1,122[&location="Northeast",location.rate=0.07740341203607336]:3.015914358846E-1)[&location="Northeast",location.rate=0.07740341203607336]:3.486539938833E-1,67[&location="North",location.rate=0.07740341203607336]:1.489728794272E-1)[&location="Northeast",location.rate=0.07740341203607336]:1.318530589827E-1,((((120[&location="Northeast",location.rate=0.07740341203607336]:8.820953112524E-1,126[&location="Northeast",location.rate=0.07740341203607336]:1.922831995676E-1)[&location="Northeast",location.rate=0.07740341203607336]:3.86311644717E-2,119[&location="Northeast",location.rate=0.07740341203607336]:1.016616886683E0)[&location="Northeast",location.rate=0.07740341203607336]:9.002730346272E-1,(135[&location="Northeast",location.rate=0.07740341203607336]:6.819248121351E-1,(138[&location="Northeast",location.rate=0.07740341203607336]:1.981849703902E-1,136[&location="Northeast",location.rate=0.07740341203607336]:6.667812107503E-2)[&location="Northeast",location.rate=0.07740341203607336]:6.837398417449E-1)[&location="Northeast",location.rate=0.07740341203607336]:8.870199036957E-1)[&location="Northeast",location.rate=0.07740341203607336]:2.47141330948E-1,66[&location="North",location.rate=0.07740341203607336]:1.311545399295E-1)[&location="North",location.rate=0.07740341203607336]:1.496713984804E-1)[&location="Northeast",location.rate=0.07740341203607336]:4.149856549803E-1,(((((((((7[&location="RJ",location.rate=0.07740341203607336]:1.504940641893E-1,8[&location="RJ",location.rate=0.07740341203607336]:1.504940641893E-1)[&location="RJ",location.rate=0.07740341203607336]:3.244342833436E-1,26[&location="RJ",location.rate=0.07740341203607336]:5.817776626013E-1)[&location="RJ",location.rate=0.07740341203607336]:7.529342304765E-2,((22[&location="RJ",location.rate=0.07740341203607336]:4.510436735829E-1,27[&location="RJ",location.rate=0.07740341203607336]:4.674820297473E-1)[&location="RJ",location.rate=0.07740341203607336]:1.935673753081E-1,31[&location="RJ",location.rate=0.07740341203607336]:6.994055694391E-1)[&location="RJ",location.rate=0.07740341203607336]:1.501132648264E-3)[&location="RJ",location.rate=0.07740341203607336]:1.897063107547E-1,2[&location="RJ",location.rate=0.07740341203607336]:6.63215752568E-1)[&location="RJ",location.rate=0.07740341203607336]:1.736985445219E0,(146[&location="RJ",location.rate=0.07740341203607336]:5.538850988974E-1,(147[&location="RJ",location.rate=0.07740341203607336]:4.397397194193E-1,(16[&location="RJ",location.rate=0.07740341203607336]:2.452067394303E0,97[&location="RJ",location.rate=0.07740341203607336]:2.955362168196E-1)[&location="RJ",location.rate=0.07740341203607336]:1.578820205316E-2)[&location="RJ",location.rate=0.07740341203607336]:5.130384942354E-2)[&location="RJ",location.rate=0.07740341203607336]:9.808875295556E-3)[&location="RJ",location.rate=0.07740341203607336]:1.792251206975E-2,(((95[&location="RJ",location.rate=0.07740341203607336]:4.254312709375E-1,(100[&location="RJ",location.rate=0.07740341203607336]:2.523319221648E-1,94[&location="RJ",location.rate=0.07740341203607336]:2.523319221648E-1)[&location="RJ",location.rate=0.07740341203607336]:8.839989522068E-2)[&location="RJ",location.rate=0.07740341203607336]:1.465405318291E-1,(101[&location="RJ",location.rate=0.07740341203607336]:5.961420384512E-1,(((((((17[&location="RJ",location.rate=0.07740341203607336]:4.723481079565E-1,14[&location="RJ",location.rate=0.07740341203607336]:4.339919435728E-1)[&location="RJ",location.rate=0.07740341203607336]:1.65760118728E-1,((117[&location="RJ",location.rate=0.07740341203607336]:1.755493141072E-1,9[&location="RJ",location.rate=0.07740341203607336]:1.645904099975E-1)[&location="RJ",location.rate=0.07740341203607336]:3.703515549951E-1,(30[&location="RJ",location.rate=0.07740341203607336]:2.784589875036E-1,4[&location="RJ",location.rate=0.07740341203607336]:1.058562477776E-1)[&location="RJ",location.rate=0.07740341203607336]:3.797706487219E-1)[&location="RJ",location.rate=0.07740341203607336]:5.659091922608E-2)[&location="RJ",location.rate=0.07740341203607336]:2.365782536455E-2,112[&location="RJ",location.rate=0.07740341203607336]:6.234098876653E-1)[&location="RJ",location.rate=0.07740341203607336]:1.261973308028E-1,((110[&location="RJ",location.rate=0.07740341203607336]:5.124057780678E-1,113[&location="RJ",location.rate=0.07740341203607336]:5.178852301225E-1)[&location="RJ",location.rate=0.07740341203607336]:2.739364042311E-2,105[&location="RJ",location.rate=0.07740341203607336]:5.178816102719E-1)[&location="RJ",location.rate=0.07740341203607336]:2.043283479225E-1)[&location="RJ",location.rate=0.07740341203607336]:3.070686942111E-1,(((109[&location="RJ",location.rate=0.07740341203607336]:5.944813482715E-1,((104[&location="RJ",location.rate=0.07740341203607336]:1.099835281025E-1,114[&location="RJ",location.rate=0.07740341203607336]:4.970955549977E-2)[&location="RJ",location.rate=0.07740341203607336]:2.853672820214E-1,(107[&location="RJ",location.rate=0.07740341203607336]:3.782975739412E-1,108[&location="RJ",location.rate=0.07740341203607336]:3.755578479138E-1)[&location="RJ",location.rate=0.07740341203607336]:1.705323618279E-2)[&location="RJ",location.rate=0.07740341203607336]:1.799524559558E-1)[&location="RJ",location.rate=0.07740341203607336]:1.505451249686E-1,(115[&location="RJ",location.rate=0.07740341203607336]:5.155523177651E-1,(13[&location="RJ",location.rate=0.07740341203607336]:4.895004331189E-1,19[&location="RJ",location.rate=0.07740341203607336]:5.278565975026E-1)[&location="RJ",location.rate=0.07740341203607336]:1.082436654681E-1)[&location="RJ",location.rate=0.07740341203607336]:1.500221006805E-1)[&location="RJ",location.rate=0.07740341203607336]:1.202709266878E-1,((((111[&location="RJ",location.rate=0.07740341203607336]:1.69750576896E-1,106[&location="RJ",location.rate=0.07740341203607336]:1.533122207316E-1)[&location="RJ",location.rate=0.07740341203607336]:1.137053460489E-1,139[&location="RJ",location.rate=0.07740341203607336]:4.587983886982E-1)[&location="RJ",location.rate=0.07740341203607336]:1.178288980075E-1,116[&location="RJ",location.rate=0.07740341203607336]:3.245724921852E-1)[&location="RJ",location.rate=0.07740341203607336]:2.123457544818E-1,(148[&location="RJ",location.rate=0.07740341203607336]:8.589409002636E-2,143[&location="RJ",location.rate=0.07740341203607336]:8.3154363999E-2)[&location="RJ",location.rate=0.07740341203607336]:4.893803210243E-1)[&location="RJ",location.rate=0.07740341203607336]:2.489270984664E-1)[&location="RJ",location.rate=0.07740341203607336]:1.88638786724E-1)[&location="RJ",location.rate=0.07740341203607336]:2.6051893544E-1,(((144[&location="RJ",location.rate=0.07740341203607336]:3.143717299686E-1,(145[&location="RJ",location.rate=0.07740341203607336]:2.914020783484E-1,141[&location="RJ",location.rate=0.07740341203607336]:2.886623523208E-1)[&location="RJ",location.rate=0.07740341203607336]:2.844910367516E-2)[&location="RJ",location.rate=0.07740341203607336]:2.910713301139E-1,142[&location="RJ",location.rate=0.07740341203607336]:6.109225121375E-1)[&location="RJ",location.rate=0.07740341203607336]:8.731748000875E-1,(102[&location="RJ",location.rate=0.07740341203607336]:5.700500726033E-2,((((28[&location="RJ",location.rate=0.07740341203607336]:7.751343643893E-1,21[&location="RJ",location.rate=0.07740341203607336]:7.504768301429E-1)[&location="RJ",location.rate=0.07740341203607336]:1.385100529613E-1,1[&location="RJ",location.rate=0.07740341203607336]:1.273430474877E-1)[&location="RJ",location.rate=0.07740341203607336]:1.637624021548E-1,24[&location="RJ",location.rate=0.07740341203607336]:1.071927367451E0)[&location="RJ",location.rate=0.07740341203607336]:1.204957018456E-1,((23[&location="RJ",location.rate=0.07740341203607336]:5.715448042762E-1,(25[&location="RJ",location.rate=0.07740341203607336]:5.269542218912E-1,20[&location="RJ",location.rate=0.07740341203607336]:5.077761396995E-1)[&location="RJ",location.rate=0.07740341203607336]:5.554948649466E-2)[&location="RJ",location.rate=0.07740341203607336]:3.167602894957E-1,(11[&location="RJ",location.rate=0.07740341203607336]:5.357370722902E-1,140[&location="RJ",location.rate=0.07740341203607336]:5.165589900984E-1)[&location="RJ",location.rate=0.07740341203607336]:2.676365146326E-1)[&location="RJ",location.rate=0.07740341203607336]:2.931590714148E-1)[&location="RJ",location.rate=0.07740341203607336]:2.622577358032E-2)[&location="RJ",location.rate=0.07740341203607336]:1.805169624988E-1)[&location="RJ",location.rate=0.07740341203607336]:5.700275620454E-3)[&location="RJ",location.rate=0.07740341203607336]:5.593081117917E-2,(((6[&location="RJ",location.rate=0.07740341203607336]:7.620827820267E-1,18[&location="RJ",location.rate=0.07740341203607336]:8.250964806568E-1)[&location="RJ",location.rate=0.07740341203607336]:2.108369672108E-2,(10[&location="RJ",location.rate=0.07740341203607336]:3.864423688574E-1,15[&location="RJ",location.rate=0.07740341203607336]:4.247985332409E-1)[&location="RJ",location.rate=0.07740341203607336]:4.131624660547E-1)[&location="RJ",location.rate=0.07740341203607336]:4.261699074381E-2,(3[&location="RJ",location.rate=0.07740341203607336]:5.576333634105E-1,((89[&location="Northeast",location.rate=0.07740341203607336]:1.859259939991E-1,88[&location="Northeast",location.rate=0.07740341203607336]:1.722273638621E-1)[&location="Northeast",location.rate=0.07740341203607336]:1.369014214098E-1,((((86[&location="Northeast",location.rate=0.07740341203607336]:9.725115470287E-2,84[&location="Northeast",location.rate=0.07740341203607336]:9.725115470287E-2)[&location="Northeast",location.rate=0.07740341203607336]:1.15241911635E-1,(85[&location="Northeast",location.rate=0.07740341203607336]:2.026290063662E-1,(83[&location="Northeast",location.rate=0.07740341203607336]:1.906929375675E-1,93[&location="Northeast",location.rate=0.07740341203607336]:2.043915677045E-1)[&location="Northeast",location.rate=0.07740341203607336]:1.193606879877E-2)[&location="Northeast",location.rate=0.07740341203607336]:9.864059971609E-3)[&location="Northeast",location.rate=0.07740341203607336]:2.922591123439E-2,((91[&location="Northeast",location.rate=0.07740341203607336]:4.467007530854E-2,90[&location="Northeast",location.rate=0.07740341203607336]:4.467007530854E-2)[&location="Northeast",location.rate=0.07740341203607336]:1.667374853671E-1,92[&location="Northeast",location.rate=0.07740341203607336]:2.114075606756E-1)[&location="Northeast",location.rate=0.07740341203607336]:4.401004703364E-2)[&location="Northeast",location.rate=0.07740341203607336]:5.007918063047E-2,87[&location="Northeast",location.rate=0.07740341203607336]:2.917981582027E-1)[&location="Northeast",location.rate=0.07740341203607336]:1.733062706914E-2)[&location="Northeast",location.rate=0.07740341203607336]:7.882306055358E-1)[&location="RJ",location.rate=0.07740341203607336]:2.160953115606E-1)[&location="RJ",location.rate=0.07740341203607336]:5.226846555603E-1)[&location="RJ",location.rate=0.07740341203607336]:3.024684339473E-1)[&location="RJ",location.rate=0.07740341203607336]:8.096496610142E-1)[&location="RJ",location.rate=0.07740341203607336]:2.229723423233E-2,((96[&location="RJ",location.rate=0.07740341203607336]:4.157822479145E-1,99[&location="RJ",location.rate=0.07740341203607336]:4.513013735974E-1)[&location="RJ",location.rate=0.07740341203607336]:1.187736004343E-1,98[&location="RJ",location.rate=0.07740341203607336]:5.482170505345E-1)[&location="RJ",location.rate=0.07740341203607336]:3.512302471576E-2)[&location="RJ",location.rate=0.07740341203607336]:6.473132323896E-3)[&location="RJ",location.rate=0.07740341203607336]:7.506787007752E-2,(40[&location="RJ",location.rate=0.07740341203607336]:3.652248340833E-1,39[&location="RJ",location.rate=0.07740341203607336]:3.652248340833E-1)[&location="RJ",location.rate=0.07740341203607336]:1.712409430221E-1)[&location="RJ",location.rate=0.07740341203607336]:2.346889767515E-1,38[&location="Northeast",location.rate=0.07740341203607336]:7.028487429278E-1)[&location="Northeast",location.rate=0.07740341203607336]:5.237773200577E-1,(((((65[&location="Centre-West",location.rate=0.07740341203607336]:1.821150468341E-1,(60[&location="Centre-West",location.rate=0.07740341203607336]:6.760993844276E-2,(62[&location="Centre-West",location.rate=0.07740341203607336]:1.004446352067E-1,64[&location="Centre-West",location.rate=0.07740341203607336]:5.934874479566E-2)[&location="Centre-West",location.rate=0.07740341203607336]:1.589461251538E-1)[&location="Centre-West",location.rate=0.07740341203607336]:1.145051083914E-1)[&location="Centre-West",location.rate=0.07740341203607336]:2.409577774332E-1,(61[&location="Centre-West",location.rate=0.07740341203607336]:6.867495644801E-2,63[&location="Centre-West",location.rate=0.07740341203607336]:2.757906603697E-2)[&location="Centre-West",location.rate=0.07740341203607336]:5.461786897371E-1)[&location="Centre-West",location.rate=0.07740341203607336]:8.151586611557E-1,(128[&location="North",location.rate=0.07740341203607336]:1.243684155993E0,((((129[&location="North",location.rate=0.07740341203607336]:1.118553936075E-1,(130[&location="North",location.rate=0.07740341203607336]:8.535131577316E-2,132[&location="North",location.rate=0.07740341203607336]:8.809104180052E-2)[&location="North",location.rate=0.07740341203607336]:2.650407783432E-2)[&location="North",location.rate=0.07740341203607336]:6.941229627553E-2,131[&location="North",location.rate=0.07740341203607336]:1.840074159104E-1)[&location="North",location.rate=0.07740341203607336]:3.459894627852E-1,69[&location="North",location.rate=0.07740341203607336]:6.752023581478E-1)[&location="North",location.rate=0.07740341203607336]:1.120522748214E-1,118[&location="Northeast",location.rate=0.07740341203607336]:7.762957288595E-1)[&location="Northeast",location.rate=0.07740341203607336]:6.07114454531E-1)[&location="Northeast",location.rate=0.07740341203607336]:4.660212395035E-2)[&location="Northeast",location.rate=0.07740341203607336]:4.281871271435E-1,(45[&location="Northeast",location.rate=0.07740341203607336]:5.839110189199E-1,((((47[&location="Northeast",location.rate=0.07740341203607336]:2.813349621222E-1,44[&location="Northeast",location.rate=0.07740341203607336]:2.75870481248E-1)[&location="Northeast",location.rate=0.07740341203607336]:1.391138860915E-1,51[&location="Northeast",location.rate=0.07740341203607336]:3.931264438423E-1)[&location="Northeast",location.rate=0.07740341203607336]:1.199012950747E-1,((46[&location="Northeast",location.rate=0.07740341203607336]:5.011724128668E-1,(42[&location="Northeast",location.rate=0.07740341203607336]:2.875640080082E-1,(41[&location="Northeast",location.rate=0.07740341203607336]:1.151516897882E-1,48[&location="Northeast",location.rate=0.07740341203607336]:1.588675367826E-1)[&location="Northeast",location.rate=0.07740341203607336]:1.669478373458E-1)[&location="Northeast",location.rate=0.07740341203607336]:1.644280769898E-1)[&location="Northeast",location.rate=0.07740341203607336]:1.474606303429E-2,43[&location="Northeast",location.rate=0.07740341203607336]:5.159184759011E-1)[&location="Northeast",location.rate=0.07740341203607336]:2.443166738743E-2)[&location="Northeast",location.rate=0.07740341203607336]:8.335881854846E-3,(50[&location="Northeast",location.rate=0.07740341203607336]:2.864056892821E-1,49[&location="Northeast",location.rate=0.07740341203607336]:2.864056892821E-1)[&location="Northeast",location.rate=0.07740341203607336]:2.294934506155E-1)[&location="Northeast",location.rate=0.07740341203607336]:4.3421715088E-2)[&location="Northeast",location.rate=0.07740341203607336]:3.611661758757E-1)[&location="Northeast",location.rate=0.07740341203607336]:1.271329717596E-1,((36[&location="Northeast",location.rate=0.07740341203607336]:1.472499208657E-1,35[&location="Northeast",location.rate=0.07740341203607336]:1.006745783999E-1)[&location="Northeast",location.rate=0.07740341203607336]:7.529685232983E-2,(121[&location="Northeast",location.rate=0.07740341203607336]:1.628236549427E0,127[&location="Centre-West",location.rate=0.07740341203607336]:2.069332439838E0)[&location="Northeast",location.rate=0.07740341203607336]:6.737622785629E-1)[&location="Northeast",location.rate=0.07740341203607336]:1.408678248292E-1)[&location="Northeast",location.rate=0.07740341203607336]:3.07421360911E-1)[&location="Northeast",location.rate=0.07740341203607336]:7.155097692025E-2)[&location="Northeast",location.rate=0.07740341203607336]:8.863197560345E-2)[&location="Northeast",location.rate=0.07740341203607336]:8.039703572945E-2,34[&location="Northeast",location.rate=0.07740341203607336]:1.82690609305E-3)[&location="Northeast",location.rate=0.07740341203607336]:4.996078989869E-2)[&location="Northeast"];
tree STATE_1192000 [&joint=-64.52926295648177,lnP=-64.52926295648177] = [&R] ((32[&location="Northeast",location.rate=0.05805248816323261]:2.233176938844E-3,(34[&location="Northeast",location.rate=0.05805248816323261]:8.064906542689E-3,((((((((((26[&location="RJ",location.rate=0.05805248816323261]:6.229656284385E-1,(7[&location="RJ",location.rate=0.05805248816323261]:3.008878688208E-1,8[&location="RJ",location.rate=0.05805248816323261]:3.008878688208E-1)[&location="RJ",location.rate=0.05805248816323261]:2.152284445492E-1)[&location="RJ",location.rate=0.05805248816323261]:3.122470219665E-1,(31[&location="RJ",location.rate=0.05805248816323261]:9.456182485306E-1,(22[&location="RJ",location.rate=0.05805248816323261]:4.980072955924E-1,27[&location="RJ",location.rate=0.05805248816323261]:5.144456517568E-1)[&location="RJ",location.rate=0.05805248816323261]:3.928164323901E-1)[&location="RJ",location.rate=0.05805248816323261]:3.343001831292E-2)[&location="RJ",location.rate=0.05805248816323261]:6.955244210407E-2,2[&location="RJ",location.rate=0.05805248816323261]:8.212034486735E-1)[&location="RJ",location.rate=0.05805248816323261]:1.48999912363E0,(((((18[&location="RJ",location.rate=0.05805248816323261]:5.13184640222E-1,3[&location="RJ",location.rate=0.05805248816323261]:3.981161470714E-1)[&location="RJ",location.rate=0.05805248816323261]:2.29802450788E-1,(6[&location="RJ",location.rate=0.05805248816323261]:3.599535534163E-1,(10[&location="RJ",location.rate=0.05805248816323261]:2.124192984964E-1,15[&location="RJ",location.rate=0.05805248816323261]:2.507754628798E-1)[&location="RJ",location.rate=0.05805248816323261]:1.639726110843E-1)[&location="RJ",location.rate=0.05805248816323261]:3.200198389636E-1)[&location="RJ",location.rate=0.05805248816323261]:6.007770757288E-1,(((((91[&location="Northeast",location.rate=0.05805248816323261]:1.68432070341E-2,90[&location="Northeast",location.rate=0.05805248816323261]:1.68432070341E-2)[&location="Northeast",location.rate=0.05805248816323261]:1.173445319116E-2,92[&location="Northeast",location.rate=0.05805248816323261]:2.857766022525E-2)[&location="Northeast",location.rate=0.05805248816323261]:6.445602246471E-2,87[&location="Northeast",location.rate=0.05805248816323261]:7.933505255295E-2)[&location="Northeast",location.rate=0.05805248816323261]:1.031092383401E-1,(93[&location="Northeast",location.rate=0.05805248816323261]:9.17671093729E-2,((84[&location="Northeast",location.rate=0.05805248816323261]:6.307039056407E-2,85[&location="Northeast",location.rate=0.05805248816323261]:6.307039056407E-2)[&location="Northeast",location.rate=0.05805248816323261]:7.47806447096E-3,86[&location="Northeast",location.rate=0.05805248816323261]:7.054845503503E-2)[&location="Northeast",location.rate=0.05805248816323261]:7.520024200856E-3)[&location="Northeast",location.rate=0.05805248816323261]:1.043758116571E-1)[&location="Northeast",location.rate=0.05805248816323261]:4.931400084893E-1,(83[&location="Northeast",location.rate=0.05805248816323261]:2.974031428559E-1,(88[&location="Northeast",location.rate=0.05805248816323261]:1.864454788342E-1,89[&location="Northeast",location.rate=0.05805248816323261]:2.001441089713E-1)[&location="Northeast",location.rate=0.05805248816323261]:1.109576640216E-1)[&location="Northeast",location.rate=0.05805248816323261]:3.781811565264E-1)[&location="Northeast",location.rate=0.05805248816323261]:1.092837401603E0)[&location="RJ",location.rate=0.05805248816323261]:2.041194502008E-1,((((((20[&location="RJ",location.rate=0.05805248816323261]:2.726556713603E-1,25[&location="RJ",location.rate=0.05805248816323261]:2.91833753552E-1)[&location="RJ",location.rate=0.05805248816323261]:1.296940403989E-1,23[&location="RJ",location.rate=0.05805248816323261]:4.105688898413E-1)[&location="RJ",location.rate=0.05805248816323261]:1.712619601127E-1,(140[&location="RJ",location.rate=0.05805248816323261]:4.436426328696E-1,11[&location="RJ",location.rate=0.05805248816323261]:4.628207150613E-1)[&location="RJ",location.rate=0.05805248816323261]:3.407862804344E-2)[&location="RJ",location.rate=0.05805248816323261]:5.56548160687E-1,((1[&location="RJ",location.rate=0.05805248816323261]:1.535059904671E-1,(28[&location="RJ",location.rate=0.05805248816323261]:8.124322353653E-1,21[&location="RJ",location.rate=0.05805248816323261]:7.877747011189E-1)[&location="RJ",location.rate=0.05805248816323261]:1.273751249647E-1)[&location="RJ",location.rate=0.05805248816323261]:1.945407320845E-1,24[&location="RJ",location.rate=0.05805248816323261]:1.12886864036E0)[&location="RJ",location.rate=0.05805248816323261]:2.04692743908E-2)[&location="RJ",location.rate=0.05805248816323261]:6.436938914204E-2,102[&location="RJ",location.rate=0.05805248816323261]:5.206346827631E-2)[&location="RJ",location.rate=0.05805248816323261]:2.456903450353E-1,(((145[&location="RJ",location.rate=0.05805248816323261]:5.60996196511E-1,(144[&location="RJ",location.rate=0.05805248816323261]:3.744102255336E-1,141[&location="RJ",location.rate=0.05805248816323261]:3.77149951561E-1)[&location="RJ",location.rate=0.05805248816323261]:1.811065189225E-1)[&location="RJ",location.rate=0.05805248816323261]:1.81807439267E-2,142[&location="RJ",location.rate=0.05805248816323261]:5.791769404377E-1)[&location="RJ",location.rate=0.05805248816323261]:9.347568032048E-1,(((((148[&location="RJ",location.rate=0.05805248816323261]:2.029998706518E-1,143[&location="RJ",location.rate=0.05805248816323261]:2.002601446245E-1)[&location="RJ",location.rate=0.05805248816323261]:3.150763121502E-1,(((139[&location="RJ",location.rate=0.05805248816323261]:4.88152381029E-1,106[&location="RJ",location.rate=0.05805248816323261]:2.963715591113E-1)[&location="RJ",location.rate=0.05805248816323261]:1.402426065094E-1,111[&location="RJ",location.rate=0.05805248816323261]:4.530525217851E-1)[&location="RJ",location.rate=0.05805248816323261]:5.245878212393E-2,104[&location="RJ",location.rate=0.05805248816323261]:4.890729477446E-1)[&location="RJ",location.rate=0.05805248816323261]:5.092104327642E-2)[&location="RJ",location.rate=0.05805248816323261]:1.827354616817E-1,116[&location="RJ",location.rate=0.05805248816323261]:6.624554801E-1)[&location="RJ",location.rate=0.05805248816323261]:1.42780095328E-1,((115[&location="RJ",location.rate=0.05805248816323261]:6.178699416261E-1,(108[&location="RJ",location.rate=0.05805248816323261]:4.453745098112E-1,(109[&location="RJ",location.rate=0.05805248816323261]:3.841660585008E-1,(114[&location="RJ",location.rate=0.05805248816323261]:1.437311746415E-1,107[&location="RJ",location.rate=0.05805248816323261]:2.040051472443E-1)[&location="RJ",location.rate=0.05805248816323261]:1.609828290648E-1)[&location="RJ",location.rate=0.05805248816323261]:8.31262595295E-2)[&location="RJ",location.rate=0.05805248816323261]:2.300296783902E-1)[&location="RJ",location.rate=0.05805248816323261]:9.068603619593E-3,(13[&location="RJ",location.rate=0.05805248816323261]:2.860015113157E-1,19[&location="RJ",location.rate=0.05805248816323261]:3.243576756994E-1)[&location="RJ",location.rate=0.05805248816323261]:4.231288147518E-1)[&location="RJ",location.rate=0.05805248816323261]:1.782970301823E-1)[&location="RJ",location.rate=0.05805248816323261]:2.29435547693E-1,((((30[&location="RJ",location.rate=0.05805248816323261]:3.323023441575E-1,4[&location="RJ",location.rate=0.05805248816323261]:1.596996044315E-1)[&location="RJ",location.rate=0.05805248816323261]:2.773141706476E-1,(14[&location="RJ",location.rate=0.05805248816323261]:2.769971537683E-1,17[&location="RJ",location.rate=0.05805248816323261]:3.15353318152E-1)[&location="RJ",location.rate=0.05805248816323261]:2.175508678861E-1)[&location="RJ",location.rate=0.05805248816323261]:5.89626798931E-2,(9[&location="RJ",location.rate=0.05805248816323261]:2.059081788618E-1,112[&location="RJ",location.rate=0.05805248816323261]:2.141273569439E-1)[&location="RJ",location.rate=0.05805248816323261]:3.393833446035E-1)[&location="RJ",location.rate=0.05805248816323261]:1.845763517846E-1,((110[&location="RJ",location.rate=0.05805248816323261]:3.692033313257E-1,113[&location="RJ",location.rate=0.05805248816323261]:3.746827833804E-1)[&location="RJ",location.rate=0.05805248816323261]:1.873550459152E-1,(117[&location="RJ",location.rate=0.05805248816323261]:4.968609947906E-1,105[&location="RJ",location.rate=0.05805248816323261]:4.667240084892E-1)[&location="RJ",location.rate=0.05805248816323261]:6.791656053261E-2)[&location="RJ",location.rate=0.05805248816323261]:1.760492240364E-1)[&location="RJ",location.rate=0.05805248816323261]:3.787758506108E-1)[&location="RJ",location.rate=0.05805248816323261]:2.244680999735E-1)[&location="RJ",location.rate=0.05805248816323261]:3.039541213493E-2)[&location="RJ",location.rate=0.05805248816323261]:1.378010365047E-1)[&location="RJ",location.rate=0.05805248816323261]:3.449756282485E-1,101[&location="RJ",location.rate=0.05805248816323261]:7.750510260098E-1)[&location="RJ",location.rate=0.05805248816323261]:5.525899024578E-1)[&location="RJ",location.rate=0.05805248816323261]:7.063172611481E-2,16[&location="RJ",location.rate=0.05805248816323261]:2.510601421706E0)[&location="RJ",location.rate=0.05805248816323261]:2.013892502166E-1,(40[&location="RJ",location.rate=0.05805248816323261]:6.071841892515E-1,(((146[&location="RJ",location.rate=0.05805248816323261]:5.217525397955E-1,97[&location="RJ",location.rate=0.05805248816323261]:3.304957091944E-1)[&location="RJ",location.rate=0.05805248816323261]:6.447467844278E-2,147[&location="RJ",location.rate=0.05805248816323261]:5.233856881837E-1)[&location="RJ",location.rate=0.05805248816323261]:5.922726941671E-2,39[&location="RJ",location.rate=0.05805248816323261]:5.252359084201E-1)[&location="RJ",location.rate=0.05805248816323261]:8.194828083138E-2)[&location="RJ",location.rate=0.05805248816323261]:1.93135565538E-2)[&location="RJ",location.rate=0.05805248816323261]:7.724271071711E-2,((95[&location="RJ",location.rate=0.05805248816323261]:5.378585942835E-1,(100[&location="RJ",location.rate=0.05805248816323261]:2.515725449421E-1,94[&location="RJ",location.rate=0.05805248816323261]:2.515725449421E-1)[&location="RJ",location.rate=0.05805248816323261]:2.015865957893E-1)[&location="RJ",location.rate=0.05805248816323261]:1.453968737916E-1,(98[&location="RJ",location.rate=0.05805248816323261]:6.420043503873E-1,(99[&location="RJ",location.rate=0.05805248816323261]:4.966755924111E-1,96[&location="RJ",location.rate=0.05805248816323261]:4.611564667282E-1)[&location="RJ",location.rate=0.05805248816323261]:1.671866814735E-1)[&location="RJ",location.rate=0.05805248816323261]:3.0322155939E-2)[&location="RJ",location.rate=0.05805248816323261]:1.598292507423E-1)[&location="RJ",location.rate=0.05805248816323261]:2.464348184418E-1,38[&location="Northeast",location.rate=0.05805248816323261]:8.818692640351E-1)[&location="Northeast",location.rate=0.05805248816323261]:1.957356868483E-1,(((36[&location="Northeast",location.rate=0.05805248816323261]:1.272003420189E-1,(121[&location="Northeast",location.rate=0.05805248816323261]:1.916996353339E0,127[&location="Centre-West",location.rate=0.05805248816323261]:2.35809224375E0)[&location="Northeast",location.rate=0.05805248816323261]:2.896560434739E-1)[&location="Northeast",location.rate=0.05805248816323261]:1.813214709869E-2,35[&location="Northeast",location.rate=0.05805248816323261]:9.875714665181E-2)[&location="Northeast",location.rate=0.05805248816323261]:1.178240410475E-1,(((((((42[&location="Northeast",location.rate=0.05805248816323261]:2.262871598726E-1,48[&location="Northeast",location.rate=0.05805248816323261]:2.645385259928E-1)[&location="Northeast",location.rate=0.05805248816323261]:1.153804331956E-1,41[&location="Northeast",location.rate=0.05805248816323261]:3.36203112194E-1)[&location="Northeast",location.rate=0.05805248816323261]:5.093573649544E-2,43[&location="Northeast",location.rate=0.05805248816323261]:4.417836574324E-1)[&location="Northeast",location.rate=0.05805248816323261]:1.373477786006E-2,46[&location="Northeast",location.rate=0.05805248816323261]:4.555184352924E-1)[&location="Northeast",location.rate=0.05805248816323261]:7.795143122688E-2,((44[&location="Northeast",location.rate=0.05805248816323261]:4.649753116937E-1,(47[&location="Northeast",location.rate=0.05805248816323261]:3.54857258624E-1,51[&location="Northeast",location.rate=0.05805248816323261]:3.275348542525E-1)[&location="Northeast",location.rate=0.05805248816323261]:1.155825339439E-1)[&location="Northeast",location.rate=0.05805248816323261]:3.91576224815E-2,(50[&location="Northeast",location.rate=0.05805248816323261]:4.445092537656E-1,49[&location="Northeast",location.rate=0.05805248816323261]:4.445092537656E-1)[&location="Northeast",location.rate=0.05805248816323261]:3.230127603811E-2)[&location="Northeast",location.rate=0.05805248816323261]:2.387245146987E-2)[&location="Northeast",location.rate=0.05805248816323261]:3.083620904474E-2,45[&location="Northeast",location.rate=0.05805248816323261]:5.561093542527E-1)[&location="Northeast",location.rate=0.05805248816323261]:1.974342316171E-1,((((60[&location="Centre-West",location.rate=0.05805248816323261]:1.235126587254E-1,64[&location="Centre-West",location.rate=0.05805248816323261]:2.741975902321E-1)[&location="Centre-West",location.rate=0.05805248816323261]:3.954452841436E-2,(65[&location="Centre-West",location.rate=0.05805248816323261]:1.546013602799E-1,62[&location="Centre-West",location.rate=0.05805248816323261]:3.463821821976E-1)[&location="Centre-West",location.rate=0.05805248816323261]:8.4558268599E-3)[&location="Centre-West",location.rate=0.05805248816323261]:1.863064115264E-1,(63[&location="Centre-West",location.rate=0.05805248816323261]:2.44694481085E-1,61[&location="Centre-West",location.rate=0.05805248816323261]:2.857903714961E-1)[&location="Centre-West",location.rate=0.05805248816323261]:2.553540490878E-1)[&location="Centre-West",location.rate=0.05805248816323261]:9.601784585404E-1,(((132[&location="North",location.rate=0.05805248816323261]:1.115835973629E-1,((131[&location="North",location.rate=0.05805248816323261]:5.811460950575E-2,130[&location="North",location.rate=0.05805248816323261]:5.537488347839E-2)[&location="North",location.rate=0.05805248816323261]:4.901263001512E-2,129[&location="North",location.rate=0.05805248816323261]:1.043875134935E-1)[&location="North",location.rate=0.05805248816323261]:4.456357842E-3)[&location="North",location.rate=0.05805248816323261]:6.431344723977E-1,(69[&location="North",location.rate=0.05805248816323261]:6.636217441671E-1,118[&location="Northeast",location.rate=0.05805248816323261]:6.526628400574E-1)[&location="North",location.rate=0.05805248816323261]:2.363018050457E-1)[&location="North",location.rate=0.05805248816323261]:5.574003691694E-1,128[&location="North",location.rate=0.05805248816323261]:1.306638986875E0)[&location="North",location.rate=0.05805248816323261]:5.495786485175E-2)[&location="North",location.rate=0.05805248816323261]:1.653429464341E-1)[&location="Northeast",location.rate=0.05805248816323261]:2.184085128259E-1)[&location="Northeast",location.rate=0.05805248816323261]:2.586583166686E-1)[&location="Northeast",location.rate=0.05805248816323261]:1.925967917898E-2,(((((119[&location="Northeast",location.rate=0.05805248816323261]:1.696504060736E0,126[&location="Northeast",location.rate=0.05805248816323261]:9.108015380922E-1)[&location="Northeast",location.rate=0.05805248816323261]:1.774199327135E-2,((135[&location="Northeast",location.rate=0.05805248816323261]:2.894249916859E-1,(138[&location="Northeast",location.rate=0.05805248816323261]:1.955588148228E-1,136[&location="Northeast",location.rate=0.05805248816323261]:6.405196550755E-2)[&location="Northeast",location.rate=0.05805248816323261]:2.938661768632E-1)[&location="Northeast",location.rate=0.05805248816323261]:5.910123886242E-1,120[&location="Northeast",location.rate=0.05805248816323261]:1.132492174831E0)[&location="Northeast",location.rate=0.05805248816323261]:4.858634682178E-1)[&location="Northeast",location.rate=0.05805248816323261]:4.533062126018E-1,66[&location="North",location.rate=0.05805248816323261]:1.346755542804E-1)[&location="Northeast",location.rate=0.05805248816323261]:2.21538780865E-1,(67[&location="North",location.rate=0.05805248816323261]:2.492291573284E-1,(122[&location="Northeast",location.rate=0.05805248816323261]:4.618313738395E-1,(124[&location="Northeast",location.rate=0.05805248816323261]:1.235588048064E-1,123[&location="Northeast",location.rate=0.05805248816323261]:1.262910452435E-1)[&location="Northeast",location.rate=0.05805248816323261]:3.35540328596E-1)[&location="Northeast",location.rate=0.05805248816323261]:2.886703338295E-1)[&location="Northeast",location.rate=0.05805248816323261]:1.06985177817E-1)[&location="Northeast",location.rate=0.05805248816323261]:1.115298097969E-1,((68[&location="North",location.rate=0.05805248816323261]:4.771019532364E-1,(((58[&location="Northeast",location.rate=0.05805248816323261]:2.696338565294E-1,37[&location="Northeast",location.rate=0.05805248816323261]:2.887595395895E-1)[&location="Northeast",location.rate=0.05805248816323261]:2.11778138376E-2,((55[&location="Northeast",location.rate=0.05805248816323261]:1.724630672045E-1,56[&location="Northeast",location.rate=0.05805248816323261]:1.724630672045E-1)[&location="Northeast",location.rate=0.05805248816323261]:2.828267229794E-2,(54[&location="Northeast",location.rate=0.05805248816323261]:1.603563276552E-1,57[&location="Northeast",location.rate=0.05805248816323261]:2.013399342126E-1)[&location="Northeast",location.rate=0.05805248816323261]:1.033476703859E-2)[&location="Northeast",location.rate=0.05805248816323261]:6.27435264928E-2)[&location="Northeast",location.rate=0.05805248816323261]:4.351420394683E-2,59[&location="Northeast",location.rate=0.05805248816323261]:3.152001912537E-1)[&location="Northeast",location.rate=0.05805248816323261]:2.110820898516E-1)[&location="Northeast",location.rate=0.05805248816323261]:3.969028453932E-1,(125[&location="Northeast",location.rate=0.05805248816323261]:7.222546549136E-1,((52[&location="Northeast",location.rate=0.05805248816323261]:4.955173464446E-1,(((12[&location="RJ",location.rate=0.05805248816323261]:2.185493333294E-1,5[&location="RJ",location.rate=0.05805248816323261]:1.801931689459E-1)[&location="RJ",location.rate=0.05805248816323261]:7.876779102463E-2,29[&location="RJ",location.rate=0.05805248816323261]:4.041664394225E-1)[&location="RJ",location.rate=0.05805248816323261]:2.291695382026E-1,103[&location="RJ",location.rate=0.05805248816323261]:4.004592652963E-1)[&location="RJ",location.rate=0.05805248816323261]:1.759351815709E0)[&location="Northeast",location.rate=0.05805248816323261]:9.075340250845E-2,((((133[&location="Northeast",location.rate=0.05805248816323261]:2.696303345282E-1,134[&location="Northeast",location.rate=0.05805248816323261]:2.39493348227E-1)[&location="Northeast",location.rate=0.05805248816323261]:5.859717424829E-2,137[&location="Northeast",location.rate=0.05805248816323261]:3.693233991875E-1)[&location="Northeast",location.rate=0.05805248816323261]:8.713699775605E-1,53[&location="Northeast",location.rate=0.05805248816323261]:4.175179893688E-1)[&location="Northeast",location.rate=0.05805248816323261]:2.779446741171E-2,((75[&location="North",location.rate=0.05805248816323261]:4.226474210906E-1,(74[&location="North",location.rate=0.05805248816323261]:3.197938694673E-1,(76[&location="North",location.rate=0.05805248816323261]:2.835313120255E-1,70[&location="North",location.rate=0.05805248816323261]:2.451751476421E-1)[&location="North",location.rate=0.05805248816323261]:3.626255744174E-2)[&location="North",location.rate=0.05805248816323261]:1.028535516233E-1)[&location="North",location.rate=0.05805248816323261]:2.279563496726E-1,(((((82[&location="North",location.rate=0.05805248816323261]:9.709032421773E-2,(72[&location="North",location.rate=0.05805248816323261]:5.562821483428E-2,78[&location="North",location.rate=0.05805248816323261]:7.75460230536E-2)[&location="North",location.rate=0.05805248816323261]:1.132512308206E-2)[&location="North",location.rate=0.05805248816323261]:3.859547639297E-2,(79[&location="North",location.rate=0.05805248816323261]:1.233882330238E-1,71[&location="North",location.rate=0.05805248816323261]:9.599097274973E-2)[&location="North",location.rate=0.05805248816323261]:4.078389504862E-3)[&location="North",location.rate=0.05805248816323261]:3.331358229364E-2,77[&location="North",location.rate=0.05805248816323261]:1.963966431784E-1)[&location="North",location.rate=0.05805248816323261]:1.049937027254E-1,73[&location="North",location.rate=0.05805248816323261]:3.068697979585E-1)[&location="North",location.rate=0.05805248816323261]:7.451290913065E-2,(80[&location="North",location.rate=0.05805248816323261]:1.356079184819E-1,81[&location="North",location.rate=0.05805248816323261]:1.356079184819E-1)[&location="North",location.rate=0.05805248816323261]:1.964597201141E-1)[&location="North",location.rate=0.05805248816323261]:2.692210636741E-1)[&location="North",location.rate=0.05805248816323261]:5.411717446294E-1)[&location="Northeast",location.rate=0.05805248816323261]:1.327615708612E-1)[&location="Northeast",location.rate=0.05805248816323261]:3.545631409332E-1)[&location="Northeast",location.rate=0.05805248816323261]:3.184168103827E-1)[&location="Northeast",location.rate=0.05805248816323261]:1.414599840851E-1)[&location="Northeast",location.rate=0.05805248816323261]:2.675503860455E-2)[&location="Northeast",location.rate=0.05805248816323261]:3.765794216258E-1)[&location="Northeast",location.rate=0.05805248816323261]:1.608607861524E-2)[&location="Northeast",location.rate=0.05805248816323261]:2.294145489112E-2,33[&location="Northeast",location.rate=0.05805248816323261]:3.065408388468E-2)[&location="Northeast"];
tree STATE_1194000 [&joint=-67.21881691830555,lnP=-67.21881691830555] = [&R] ((((38[&location="Northeast",location.rate=0.05186661822661972]:8.866659469822E-1,((((2[&location="RJ",location.rate=0.05186661822661972]:6.739182893256E-1,((31[&location="RJ",location.rate=0.05186661822661972]:5.001116235154E-1,(22[&location="RJ",location.rate=0.05186661822661972]:2.246420081944E-1,27[&location="RJ",location.rate=0.05186661822661972]:2.410803643587E-1)[&location="RJ",location.rate=0.05186661822661972]:2.20675094773E-1)[&location="RJ",location.rate=0.05186661822661972]:1.539525158266E-1,((7[&location="RJ",location.rate=0.05186661822661972]:3.91780045738E-2,8[&location="RJ",location.rate=0.05186661822661972]:3.91780045738E-2)[&location="RJ",location.rate=0.05186661822661972]:4.135403063342E-1,26[&location="RJ",location.rate=0.05186661822661972]:5.595676259766E-1)[&location="RJ",location.rate=0.05186661822661972]:5.066089692708E-2)[&location="RJ",location.rate=0.05186661822661972]:2.472514102576E-1)[&location="RJ",location.rate=0.05186661822661972]:1.838984995443E0,(40[&location="RJ",location.rate=0.05186661822661972]:5.191894897077E-1,((101[&location="RJ",location.rate=0.05186661822661972]:7.308164264592E-1,((((((23[&location="RJ",location.rate=0.05186661822661972]:6.897092979424E-1,(20[&location="RJ",location.rate=0.05186661822661972]:1.595455046429E-1,25[&location="RJ",location.rate=0.05186661822661972]:1.787235868346E-1)[&location="RJ",location.rate=0.05186661822661972]:5.219446152174E-1)[&location="RJ",location.rate=0.05186661822661972]:1.496558627183E-1,(140[&location="RJ",location.rate=0.05186661822661972]:6.517291573735E-1,11[&location="RJ",location.rate=0.05186661822661972]:6.709072395652E-1)[&location="RJ",location.rate=0.05186661822661972]:8.352641424624E-2)[&location="RJ",location.rate=0.05186661822661972]:5.625630785296E-1,102[&location="RJ",location.rate=0.05186661822661972]:2.512433076835E-1)[&location="RJ",location.rate=0.05186661822661972]:4.189783504984E-2,(((21[&location="RJ",location.rate=0.05186661822661972]:5.293491558094E-1,28[&location="RJ",location.rate=0.05186661822661972]:5.540066900559E-1)[&location="RJ",location.rate=0.05186661822661972]:3.227003261216E-1,1[&location="RJ",location.rate=0.05186661822661972]:9.040564631455E-2)[&location="RJ",location.rate=0.05186661822661972]:1.062034706304E-1,24[&location="RJ",location.rate=0.05186661822661972]:9.774310347532E-1)[&location="RJ",location.rate=0.05186661822661972]:4.773539435965E-1)[&location="RJ",location.rate=0.05186661822661972]:4.113344014136E-2,(((((((108[&location="RJ",location.rate=0.05186661822661972]:5.792270193889E-3,107[&location="RJ",location.rate=0.05186661822661972]:8.531996221246E-3)[&location="RJ",location.rate=0.05186661822661972]:5.116233066452E-1,(109[&location="RJ",location.rate=0.05186661822661972]:4.045452680137E-1,(114[&location="RJ",location.rate=0.05186661822661972]:1.302540641939E-1,112[&location="RJ",location.rate=0.05186661822661972]:2.124458450158E-1)[&location="RJ",location.rate=0.05186661822661972]:1.948391490253E-1)[&location="RJ",location.rate=0.05186661822661972]:1.347881170445E-1)[&location="RJ",location.rate=0.05186661822661972]:2.829173437308E-1,(13[&location="RJ",location.rate=0.05186661822661972]:4.884375221046E-1,19[&location="RJ",location.rate=0.05186661822661972]:5.267936864883E-1)[&location="RJ",location.rate=0.05186661822661972]:3.365529327118E-1)[&location="RJ",location.rate=0.05186661822661972]:2.046656949399E-2,115[&location="RJ",location.rate=0.05186661822661972]:7.632652434885E-1)[&location="RJ",location.rate=0.05186661822661972]:1.580743787679E-1,((148[&location="RJ",location.rate=0.05186661822661972]:3.042388390069E-1,143[&location="RJ",location.rate=0.05186661822661972]:3.014991129795E-1)[&location="RJ",location.rate=0.05186661822661972]:5.890295969721E-1,(((104[&location="RJ",location.rate=0.05186661822661972]:2.267134540526E-1,139[&location="RJ",location.rate=0.05186661822661972]:4.184942759703E-1)[&location="RJ",location.rate=0.05186661822661972]:8.464848160804E-3,(106[&location="RJ",location.rate=0.05186661822661972]:9.504131363395E-3,111[&location="RJ",location.rate=0.05186661822661972]:2.594248752777E-2)[&location="RJ",location.rate=0.05186661822661972]:2.2567417085E-1)[&location="RJ",location.rate=0.05186661822661972]:4.360198489748E-1,116[&location="RJ",location.rate=0.05186661822661972]:6.109241785854E-1)[&location="RJ",location.rate=0.05186661822661972]:2.439880930099E-1)[&location="RJ",location.rate=0.05186661822661972]:6.642735066113E-2)[&location="RJ",location.rate=0.05186661822661972]:3.41293059951E-1,((110[&location="RJ",location.rate=0.05186661822661972]:7.964891322387E-1,105[&location="RJ",location.rate=0.05186661822661972]:7.745713240196E-1)[&location="RJ",location.rate=0.05186661822661972]:2.39551939487E-1,(((117[&location="RJ",location.rate=0.05186661822661972]:7.293985729102E-1,(9[&location="RJ",location.rate=0.05186661822661972]:6.798992922448E-1,(4[&location="RJ",location.rate=0.05186661822661972]:1.862225429322E-1,30[&location="RJ",location.rate=0.05186661822661972]:3.588252826582E-1)[&location="RJ",location.rate=0.05186661822661972]:4.443616808195E-1)[&location="RJ",location.rate=0.05186661822661972]:3.854037655579E-2)[&location="RJ",location.rate=0.05186661822661972]:1.522778404204E-1,113[&location="RJ",location.rate=0.05186661822661972]:8.78936687303E-1)[&location="RJ",location.rate=0.05186661822661972]:1.488975881825E-1,(17[&location="RJ",location.rate=0.05186661822661972]:8.50515293292E-1,14[&location="RJ",location.rate=0.05186661822661972]:8.121591289083E-1)[&location="RJ",location.rate=0.05186661822661972]:2.156751465772E-1)[&location="RJ",location.rate=0.05186661822661972]:1.36862482948E-2)[&location="RJ",location.rate=0.05186661822661972]:3.033039392489E-1)[&location="RJ",location.rate=0.05186661822661972]:4.410930540232E-2,(((141[&location="RJ",location.rate=0.05186661822661972]:6.985835167802E-2,145[&location="RJ",location.rate=0.05186661822661972]:7.259807770561E-2)[&location="RJ",location.rate=0.05186661822661972]:1.547236038834E-1,144[&location="RJ",location.rate=0.05186661822661972]:2.218422295341E-1)[&location="RJ",location.rate=0.05186661822661972]:1.835149482349E-1,142[&location="RJ",location.rate=0.05186661822661972]:4.108366298239E-1)[&location="RJ",location.rate=0.05186661822661972]:1.150699878334E0)[&location="RJ",location.rate=0.05186661822661972]:1.931341718273E-2)[&location="RJ",location.rate=0.05186661822661972]:2.276298375843E-2,((((88[&location="Northeast",location.rate=0.05186661822661972]:1.12711377246E-1,89[&location="Northeast",location.rate=0.05186661822661972]:1.26410007383E-1)[&location="Northeast",location.rate=0.05186661822661972]:2.639086414214E-1,((92[&location="Northeast",location.rate=0.05186661822661972]:1.33309258866E-1,(90[&location="Northeast",location.rate=0.05186661822661972]:8.9539791778E-2,91[&location="Northeast",location.rate=0.05186661822661972]:8.9539791778E-2)[&location="Northeast",location.rate=0.05186661822661972]:4.376946708799E-2)[&location="Northeast",location.rate=0.05186661822661972]:1.021193002767E-1,(((86[&location="Northeast",location.rate=0.05186661822661972]:1.597827748098E-1,84[&location="Northeast",location.rate=0.05186661822661972]:1.597827748098E-1)[&location="Northeast",location.rate=0.05186661822661972]:1.765343126253E-2,((85[&location="Northeast",location.rate=0.05186661822661972]:1.496435596974E-1,83[&location="Northeast",location.rate=0.05186661822661972]:1.496435596974E-1)[&location="Northeast",location.rate=0.05186661822661972]:1.485686290494E-2,93[&location="Northeast",location.rate=0.05186661822661972]:1.781990527394E-1)[&location="Northeast",location.rate=0.05186661822661972]:1.293578346991E-2)[&location="Northeast",location.rate=0.05186661822661972]:4.153036417038E-2,87[&location="Northeast",location.rate=0.05186661822661972]:2.189665702427E-1)[&location="Northeast",location.rate=0.05186661822661972]:2.76335876299E-3)[&location="Northeast",location.rate=0.05186661822661972]:1.548900896617E-1)[&location="Northeast",location.rate=0.05186661822661972]:6.182115463165E-1,3[&location="RJ",location.rate=0.05186661822661972]:4.551055375868E-1)[&location="RJ",location.rate=0.05186661822661972]:3.466789842797E-1,((6[&location="RJ",location.rate=0.05186661822661972]:5.048929929694E-1,(10[&location="RJ",location.rate=0.05186661822661972]:2.171468625997E-1,15[&location="RJ",location.rate=0.05186661822661972]:2.555030269832E-1)[&location="RJ",location.rate=0.05186661822661972]:3.041844865341E-1)[&location="RJ",location.rate=0.05186661822661972]:2.232538037126E-1,18[&location="RJ",location.rate=0.05186661822661972]:7.911604953122E-1)[&location="RJ",location.rate=0.05186661822661972]:1.256925197049E-1)[&location="RJ",location.rate=0.05186661822661972]:5.525133187393E-1)[&location="RJ",location.rate=0.05186661822661972]:3.79258311881E-1)[&location="RJ",location.rate=0.05186661822661972]:7.168005271723E-1,(((39[&location="RJ",location.rate=0.05186661822661972]:4.318880733043E-1,97[&location="RJ",location.rate=0.05186661822661972]:3.608498219381E-1)[&location="RJ",location.rate=0.05186661822661972]:2.302430682235E-2,146[&location="RJ",location.rate=0.05186661822661972]:5.751309593616E-1)[&location="RJ",location.rate=0.05186661822661972]:2.066675283349E-3,16[&location="RJ",location.rate=0.05186661822661972]:2.542471981527E0)[&location="RJ",location.rate=0.05186661822661972]:1.747373922771E-2)[&location="RJ",location.rate=0.05186661822661972]:4.473669507001E-2)[&location="RJ",location.rate=0.05186661822661972]:3.698799223173E-2)[&location="RJ",location.rate=0.05186661822661972]:9.174583006364E-2,147[&location="RJ",location.rate=0.05186661822661972]:7.053003611834E-1)[&location="RJ",location.rate=0.05186661822661972]:1.493428345957E-1,(((100[&location="RJ",location.rate=0.05186661822661972]:3.167066197338E-1,94[&location="RJ",location.rate=0.05186661822661972]:3.167066197338E-1)[&location="RJ",location.rate=0.05186661822661972]:1.48999492142E-1,95[&location="RJ",location.rate=0.05186661822661972]:5.504055654278E-1)[&location="RJ",location.rate=0.05186661822661972]:1.502893852459E-1,(98[&location="RJ",location.rate=0.05186661822661972]:4.976231871799E-1,(99[&location="RJ",location.rate=0.05186661822661972]:4.006030050075E-1,96[&location="RJ",location.rate=0.05186661822661972]:3.650838793247E-1)[&location="RJ",location.rate=0.05186661822661972]:1.188781056696E-1)[&location="RJ",location.rate=0.05186661822661972]:1.921428017451E-1)[&location="RJ",location.rate=0.05186661822661972]:2.3591545822E-1)[&location="RJ",location.rate=0.05186661822661972]:1.577058113125E-1)[&location="Northeast",location.rate=0.05186661822661972]:2.627301294661E-1,(((35[&location="Northeast",location.rate=0.05186661822661972]:1.68354870034E-1,(((45[&location="Northeast",location.rate=0.05186661822661972]:5.147401162499E-1,47[&location="Northeast",location.rate=0.05186661822661972]:5.229368375613E-1)[&location="Northeast",location.rate=0.05186661822661972]:1.154173318815E-1,(44[&location="Northeast",location.rate=0.05186661822661972]:5.680185466168E-1,((49[&location="Northeast",location.rate=0.05186661822661972]:1.836020426312E-1,50[&location="Northeast",location.rate=0.05186661822661972]:1.836020426312E-1)[&location="Northeast",location.rate=0.05186661822661972]:3.26675237363E-1,(((42[&location="Northeast",location.rate=0.05186661822661972]:2.373481587131E-1,(41[&location="Northeast",location.rate=0.05186661822661972]:1.350058504526E-1,48[&location="Northeast",location.rate=0.05186661822661972]:1.787216974471E-1)[&location="Northeast",location.rate=0.05186661822661972]:9.687782738619E-2)[&location="Northeast",location.rate=0.05186661822661972]:1.627253465387E-1,(43[&location="Northeast",location.rate=0.05186661822661972]:4.134687104288E-1,46[&location="Northeast",location.rate=0.05186661822661972]:4.134687104288E-1)[&location="Northeast",location.rate=0.05186661822661972]:3.578512269167E-2)[&location="Northeast",location.rate=0.05186661822661972]:7.357944955077E-2,51[&location="Northeast",location.rate=0.05186661822661972]:4.955108782998E-1)[&location="Northeast",location.rate=0.05186661822661972]:2.023088256868E-2)[&location="Northeast",location.rate=0.05186661822661972]:3.041886225106E-2)[&location="Northeast",location.rate=0.05186661822661972]:6.487114195173E-2)[&location="Northeast",location.rate=0.05186661822661972]:2.584412366655E-1,((((64[&location="Centre-West",location.rate=0.05186661822661972]:2.987998097088E-1,65[&location="Centre-West",location.rate=0.05186661822661972]:1.481148782021E-1)[&location="Centre-West",location.rate=0.05186661822661972]:1.405418860602E-2,(62[&location="Centre-West",location.rate=0.05186661822661972]:2.845558751749E-1,60[&location="Centre-West",location.rate=0.05186661822661972]:9.277505325716E-2)[&location="Centre-West",location.rate=0.05186661822661972]:6.939401355093E-2)[&location="Centre-West",location.rate=0.05186661822661972]:2.711752685003E-1,(61[&location="Centre-West",location.rate=0.05186661822661972]:2.438344389533E-1,63[&location="Centre-West",location.rate=0.05186661822661972]:2.027385485423E-1)[&location="Centre-West",location.rate=0.05186661822661972]:3.812907182729E-1)[&location="Centre-West",location.rate=0.05186661822661972]:8.386281547873E-1,(128[&location="North",location.rate=0.05186661822661972]:1.204785854909E0,((69[&location="North",location.rate=0.05186661822661972]:5.717404150903E-1,118[&location="Northeast",location.rate=0.05186661822661972]:5.607815109806E-1)[&location="North",location.rate=0.05186661822661972]:1.281550617726E-1,((131[&location="North",location.rate=0.05186661822661972]:9.931365676196E-2,130[&location="North",location.rate=0.05186661822661972]:9.65739307346E-2)[&location="North",location.rate=0.05186661822661972]:1.072898868148E-1,(132[&location="North",location.rate=0.05186661822661972]:1.926800558367E-1,129[&location="North",location.rate=0.05186661822661972]:1.899403298093E-1)[&location="North",location.rate=0.05186661822661972]:1.392348774002E-2)[&location="North",location.rate=0.05186661822661972]:3.480864538339E-1)[&location="North",location.rate=0.05186661822661972]:6.555753095532E-1)[&location="North",location.rate=0.05186661822661972]:1.192414297071E-1)[&location="Northeast",location.rate=0.05186661822661972]:3.37967612472E-1)[&location="Northeast",location.rate=0.05186661822661972]:3.512709623347E-2)[&location="Northeast",location.rate=0.05186661822661972]:1.884723363252E-2,121[&location="Northeast",location.rate=0.05186661822661972]:2.313229500927E0)[&location="Northeast",location.rate=0.05186661822661972]:1.87479533061E-1,(127[&location="Centre-West",location.rate=0.05186661822661972]:2.670362777148E0,36[&location="Northeast",location.rate=0.05186661822661972]:1.498148319422E-1)[&location="Northeast",location.rate=0.05186661822661972]:2.71442147251E-1)[&location="Northeast",location.rate=0.05186661822661972]:1.723489932053E-1)[&location="Northeast",location.rate=0.05186661822661972]:5.398798433422E-1,(66[&location="North",location.rate=0.05186661822661972]:4.098354328743E-1,(((123[&location="Northeast",location.rate=0.05186661822661972]:3.69854637335E-1,(122[&location="Northeast",location.rate=0.05186661822661972]:2.982799757116E-1,124[&location="Northeast",location.rate=0.05186661822661972]:2.955477352745E-1)[&location="Northeast",location.rate=0.05186661822661972]:7.157466162342E-2)[&location="Northeast",location.rate=0.05186661822661972]:2.360211403893E-1,67[&location="North",location.rate=0.05186661822661972]:1.046032273837E-1)[&location="Northeast",location.rate=0.05186661822661972]:2.167527800055E-1,((119[&location="Northeast",location.rate=0.05186661822661972]:1.666366344143E0,((138[&location="Northeast",location.rate=0.05186661822661972]:1.945681664637E-1,136[&location="Northeast",location.rate=0.05186661822661972]:6.306131714851E-2)[&location="Northeast",location.rate=0.05186661822661972]:6.89341642977E-1,135[&location="Northeast",location.rate=0.05186661822661972]:6.839098094407E-1)[&location="Northeast",location.rate=0.05186661822661972]:6.345113292226E-1)[&location="Northeast",location.rate=0.05186661822661972]:4.654495040048E-1,(120[&location="Northeast",location.rate=0.05186661822661972]:1.452079015089E0,126[&location="Northeast",location.rate=0.05186661822661972]:7.622669034039E-1)[&location="Northeast",location.rate=0.05186661822661972]:5.838464220998E-1)[&location="Northeast",location.rate=0.05186661822661972]:2.224168715704E-1)[&location="Northeast",location.rate=0.05186661822661972]:8.847942548512E-2)[&location="Northeast",location.rate=0.05186661822661972]:6.770750404008E-1)[&location="Northeast",location.rate=0.05186661822661972]:7.047390524846E-2,(((34[&location="Northeast",location.rate=0.05186661822661972]:2.596473045567E-2,((125[&location="Northeast",location.rate=0.05186661822661972]:1.194289259547E0,((((137[&location="Northeast",location.rate=0.05186661822661972]:7.987203002165E-1,(133[&location="Northeast",location.rate=0.05186661822661972]:7.349307853805E-1,134[&location="Northeast",location.rate=0.05186661822661972]:7.047937990794E-1)[&location="Northeast",location.rate=0.05186661822661972]:2.269362442491E-2)[&location="Northeast",location.rate=0.05186661822661972]:6.806194096138E-1,53[&location="Northeast",location.rate=0.05186661822661972]:6.56164322451E-1)[&location="Northeast",location.rate=0.05186661822661972]:1.077813833516E-2,(((((82[&location="North",location.rate=0.05186661822661972]:2.669798842153E-1,79[&location="North",location.rate=0.05186661822661972]:2.587607061332E-1)[&location="North",location.rate=0.05186661822661972]:3.728171014063E-3,(72[&location="North",location.rate=0.05186661822661972]:2.472938866189E-3,78[&location="North",location.rate=0.05186661822661972]:2.43907470855E-2)[&location="North",location.rate=0.05186661822661972]:2.380981300618E-1)[&location="North",location.rate=0.05186661822661972]:7.014205423371E-2,((71[&location="North",location.rate=0.05186661822661972]:2.666132962907E-1,77[&location="North",location.rate=0.05186661822661972]:3.296269949208E-1)[&location="North",location.rate=0.05186661822661972]:9.989476229821E-3,73[&location="North",location.rate=0.05186661822661972]:3.450959232054E-1)[&location="North",location.rate=0.05186661822661972]:2.863089858646E-2)[&location="North",location.rate=0.05186661822661972]:2.376898596879E-1,(81[&location="North",location.rate=0.05186661822661972]:1.985312642213E-1,80[&location="North",location.rate=0.05186661822661972]:1.985312642213E-1)[&location="North",location.rate=0.05186661822661972]:3.635703487654E-1)[&location="North",location.rate=0.05186661822661972]:2.129444087122E-1,(((74[&location="North",location.rate=0.05186661822661972]:3.135101483779E-1,76[&location="North",location.rate=0.05186661822661972]:3.135101483779E-1)[&location="North",location.rate=0.05186661822661972]:2.192975160886E-2,70[&location="North",location.rate=0.05186661822661972]:2.970837356033E-1)[&location="North",location.rate=0.05186661822661972]:5.822946158627E-2,75[&location="North",location.rate=0.05186661822661972]:3.93669361573E-1)[&location="North",location.rate=0.05186661822661972]:4.30691728619E-1)[&location="North",location.rate=0.05186661822661972]:5.890444292063E-1)[&location="Northeast",location.rate=0.05186661822661972]:9.149685056309E-3,(52[&location="Northeast",location.rate=0.05186661822661972]:4.864387147957E-1,(103[&location="RJ",location.rate=0.05186661822661972]:1.071907523962E0,(29[&location="RJ",location.rate=0.05186661822661972]:6.767682884758E-1,(5[&location="RJ",location.rate=0.05186661822661972]:4.794706839996E-2,12[&location="RJ",location.rate=0.05186661822661972]:8.630323278342E-2)[&location="RJ",location.rate=0.05186661822661972]:4.836157406238E-1)[&location="RJ",location.rate=0.05186661822661972]:6.28015947815E-1)[&location="RJ",location.rate=0.05186661822661972]:1.078824925395E0)[&location="Northeast",location.rate=0.05186661822661972]:1.978501523581E-1)[&location="Northeast",location.rate=0.05186661822661972]:7.285796273657E-1)[&location="Northeast",location.rate=0.05186661822661972]:2.338615288223E-1,((((54[&location="Northeast",location.rate=0.05186661822661972]:1.555934239117E-1,37[&location="Northeast",location.rate=0.05186661822661972]:2.320961561521E-1)[&location="Northeast",location.rate=0.05186661822661972]:2.006970168746E-1,((57[&location="Northeast",location.rate=0.05186661822661972]:3.743243044649E-1,(56[&location="Northeast",location.rate=0.05186661822661972]:3.075717362982E-1,55[&location="Northeast",location.rate=0.05186661822661972]:3.075717362982E-1)[&location="Northeast",location.rate=0.05186661822661972]:5.582360641797E-2)[&location="Northeast",location.rate=0.05186661822661972]:6.649221293616E-3,58[&location="Northeast",location.rate=0.05186661822661972]:3.973669683815E-1)[&location="Northeast",location.rate=0.05186661822661972]:1.630052158506E-2)[&location="Northeast",location.rate=0.05186661822661972]:2.655827201329E-2,59[&location="Northeast",location.rate=0.05186661822661972]:4.211000789198E-1)[&location="Northeast",location.rate=0.05186661822661972]:4.368048394785E-1,68[&location="North",location.rate=0.05186661822661972]:8.087245905293E-1)[&location="Northeast",location.rate=0.05186661822661972]:4.527595311732E-1)[&location="Northeast",location.rate=0.05186661822661972]:1.752149451555E-1)[&location="Northeast",location.rate=0.05186661822661972]:7.333973141635E-2,33[&location="Northeast",location.rate=0.05186661822661972]:8.286610570765E-2)[&location="Northeast",location.rate=0.05186661822661972]:6.533863951412E-2,32[&location="Northeast",location.rate=0.05186661822661972]:1.427252931671E-1)[&location="Northeast",location.rate=0.05186661822661972]:1.297275785073E-1)[&location="Northeast"];
tree STATE_1196000 [&joint=-63.77232316655981,lnP=-63.77232316655981] = [&R] ((((122[&location="Northeast",location.rate=0.05996147302969695]:1.402177055236E-1,(124[&location="Northeast",location.rate=0.05996147302969695]:2.833137617988E-2,123[&location="Northeast",location.rate=0.05996147302969695]:3.106361661701E-2)[&location="Northeast",location.rate=0.05996147302969695]:1.091540889066E-1)[&location="Northeast",location.rate=0.05996147302969695]:5.205025152258E-1,67[&location="North",location.rate=0.05996147302969695]:1.594476704087E-1)[&location="Northeast",location.rate=0.05996147302969695]:2.755124970262E-1,((66[&location="North",location.rate=0.05996147302969695]:1.148830790736E-1,((135[&location="Northeast",location.rate=0.05996147302969695]:7.717472538318E-1,(138[&location="Northeast",location.rate=0.05996147302969695]:2.796224719552E-1,136[&location="Northeast",location.rate=0.05996147302969695]:1.4811562264E-1)[&location="Northeast",location.rate=0.05996147302969695]:6.921247818767E-1)[&location="Northeast",location.rate=0.05996147302969695]:7.479027276686E-1,(119[&location="Northeast",location.rate=0.05996147302969695]:1.09840032409E0,120[&location="Northeast",location.rate=0.05996147302969695]:1.002509913131E0)[&location="Northeast",location.rate=0.05996147302969695]:7.691948628898E-1)[&location="Northeast",location.rate=0.05996147302969695]:2.801646044226E-1)[&location="North",location.rate=0.05996147302969695]:2.113502980727E-1,126[&location="Northeast",location.rate=0.05996147302969695]:1.573407566831E0)[&location="Northeast",location.rate=0.05996147302969695]:1.087267902887E-1)[&location="Northeast",location.rate=0.05996147302969695]:5.838179242325E-1,(34[&location="Northeast",location.rate=0.05996147302969695]:1.300636295056E-1,(33[&location="Northeast",location.rate=0.05996147302969695]:4.679184815042E-2,(32[&location="Northeast",location.rate=0.05996147302969695]:3.464523120635E-2,((((((96[&location="RJ",location.rate=0.05996147302969695]:4.166323554502E-1,99[&location="RJ",location.rate=0.05996147302969695]:4.52151481133E-1)[&location="RJ",location.rate=0.05996147302969695]:1.327032859595E-1,(98[&location="RJ",location.rate=0.05996147302969695]:3.554158721296E-1,(95[&location="RJ",location.rate=0.05996147302969695]:2.500012818628E-1,(94[&location="RJ",location.rate=0.05996147302969695]:1.052828873839E-1,100[&location="RJ",location.rate=0.05996147302969695]:1.052828873839E-1)[&location="RJ",location.rate=0.05996147302969695]:6.001894092686E-2)[&location="RJ",location.rate=0.05996147302969695]:1.163435520155E-1)[&location="RJ",location.rate=0.05996147302969695]:2.075809714656E-1)[&location="RJ",location.rate=0.05996147302969695]:1.791115536997E-1,(((147[&location="RJ",location.rate=0.05996147302969695]:3.541891411694E-1,(2[&location="RJ",location.rate=0.05996147302969695]:7.425335437555E-1,((31[&location="RJ",location.rate=0.05996147302969695]:7.531641233521E-1,(22[&location="RJ",location.rate=0.05996147302969695]:2.046834171497E-1,27[&location="RJ",location.rate=0.05996147302969695]:2.211217733141E-1)[&location="RJ",location.rate=0.05996147302969695]:4.936861856543E-1)[&location="RJ",location.rate=0.05996147302969695]:2.362925020848E-3,((7[&location="RJ",location.rate=0.05996147302969695]:3.246552605698E-1,8[&location="RJ",location.rate=0.05996147302969695]:3.246552605698E-1)[&location="RJ",location.rate=0.05996147302969695]:1.600920301784E-1,26[&location="RJ",location.rate=0.05996147302969695]:5.915966058167E-1)[&location="RJ",location.rate=0.05996147302969695]:1.200948261178E-1)[&location="RJ",location.rate=0.05996147302969695]:2.144037556566E-1)[&location="RJ",location.rate=0.05996147302969695]:1.511004351063E0)[&location="RJ",location.rate=0.05996147302969695]:2.187532685659E-1,(16[&location="RJ",location.rate=0.05996147302969695]:2.511358667227E0,((39[&location="RJ",location.rate=0.05996147302969695]:2.64599546789E-1,146[&location="RJ",location.rate=0.05996147302969695]:3.84818126024E-1)[&location="RJ",location.rate=0.05996147302969695]:3.351215922423E-3,(101[&location="RJ",location.rate=0.05996147302969695]:9.035176638695E-1,(((3[&location="RJ",location.rate=0.05996147302969695]:6.421601464823E-1,((15[&location="RJ",location.rate=0.05996147302969695]:3.833576884232E-1,10[&location="RJ",location.rate=0.05996147302969695]:3.450015240397E-1)[&location="RJ",location.rate=0.05996147302969695]:7.16041822041E-2,(6[&location="RJ",location.rate=0.05996147302969695]:3.448938045601E-1,18[&location="RJ",location.rate=0.05996147302969695]:4.079075031902E-1)[&location="RJ",location.rate=0.05996147302969695]:5.527354551937E-2)[&location="RJ",location.rate=0.05996147302969695]:2.940475909233E-1)[&location="RJ",location.rate=0.05996147302969695]:1.778253126016E-1,((89[&location="Northeast",location.rate=0.05996147302969695]:2.569148653475E-2,88[&location="Northeast",location.rate=0.05996147302969695]:1.199285639773E-2)[&location="Northeast",location.rate=0.05996147302969695]:3.679194351794E-1,((((84[&location="Northeast",location.rate=0.05996147302969695]:6.298021818607E-2,(83[&location="Northeast",location.rate=0.05996147302969695]:1.990665936844E-2,85[&location="Northeast",location.rate=0.05996147302969695]:1.990665936844E-2)[&location="Northeast",location.rate=0.05996147302969695]:4.307355881763E-2)[&location="Northeast",location.rate=0.05996147302969695]:5.520179398856E-3,(93[&location="Northeast",location.rate=0.05996147302969695]:7.319976203489E-2,86[&location="Northeast",location.rate=0.05996147302969695]:5.950113189787E-2)[&location="Northeast",location.rate=0.05996147302969695]:8.99926568705E-3)[&location="Northeast",location.rate=0.05996147302969695]:1.140993515588E-1,(92[&location="Northeast",location.rate=0.05996147302969695]:7.826459274622E-2,(91[&location="Northeast",location.rate=0.05996147302969695]:5.009901403903E-2,90[&location="Northeast",location.rate=0.05996147302969695]:5.009901403903E-2)[&location="Northeast",location.rate=0.05996147302969695]:2.81655787072E-2)[&location="Northeast",location.rate=0.05996147302969695]:1.180337865345E-1)[&location="Northeast",location.rate=0.05996147302969695]:1.765234027059E-1,87[&location="Northeast",location.rate=0.05996147302969695]:3.591231518495E-1)[&location="Northeast",location.rate=0.05996147302969695]:2.078913972759E-2)[&location="Northeast",location.rate=0.05996147302969695]:9.797991949038E-1)[&location="RJ",location.rate=0.05996147302969695]:4.03760419319E-1,((((117[&location="RJ",location.rate=0.05996147302969695]:5.000815143836E-1,(110[&location="RJ",location.rate=0.05996147302969695]:4.29330672035E-1,105[&location="RJ",location.rate=0.05996147302969695]:4.074128638159E-1)[&location="RJ",location.rate=0.05996147302969695]:6.253166426634E-2)[&location="RJ",location.rate=0.05996147302969695]:1.888327141732E-1,(9[&location="RJ",location.rate=0.05996147302969695]:5.346299638736E-1,(113[&location="RJ",location.rate=0.05996147302969695]:4.882206889715E-1,(14[&location="RJ",location.rate=0.05996147302969695]:2.682398466315E-1,(4[&location="RJ",location.rate=0.05996147302969695]:1.956541884767E-1,30[&location="RJ",location.rate=0.05996147302969695]:3.682569282027E-1)[&location="RJ",location.rate=0.05996147302969695]:1.505141157962E-2)[&location="RJ",location.rate=0.05996147302969695]:2.1998084234E-1)[&location="RJ",location.rate=0.05996147302969695]:5.462845298417E-2)[&location="RJ",location.rate=0.05996147302969695]:1.433253605735E-1)[&location="RJ",location.rate=0.05996147302969695]:5.092994061235E-1,((((107[&location="RJ",location.rate=0.05996147302969695]:4.267660735069E-1,((114[&location="RJ",location.rate=0.05996147302969695]:1.835048537821E-1,112[&location="RJ",location.rate=0.05996147302969695]:2.65696634604E-1)[&location="RJ",location.rate=0.05996147302969695]:1.137546074709E-1,109[&location="RJ",location.rate=0.05996147302969695]:3.767115160475E-1)[&location="RJ",location.rate=0.05996147302969695]:6.923263965115E-2)[&location="RJ",location.rate=0.05996147302969695]:2.32388932275E-2,108[&location="RJ",location.rate=0.05996147302969695]:4.472652407071E-1)[&location="RJ",location.rate=0.05996147302969695]:2.971869534187E-1,((19[&location="RJ",location.rate=0.05996147302969695]:5.217355269901E-1,13[&location="RJ",location.rate=0.05996147302969695]:4.833793626064E-1)[&location="RJ",location.rate=0.05996147302969695]:2.601752834146E-1,115[&location="RJ",location.rate=0.05996147302969695]:6.613628651991E-1)[&location="RJ",location.rate=0.05996147302969695]:2.555508235115E-2)[&location="RJ",location.rate=0.05996147302969695]:7.884979469399E-2,(116[&location="RJ",location.rate=0.05996147302969695]:6.832175123733E-1,((148[&location="RJ",location.rate=0.05996147302969695]:2.562360950429E-1,143[&location="RJ",location.rate=0.05996147302969695]:2.534963690156E-1)[&location="RJ",location.rate=0.05996147302969695]:4.496944063019E-1,(139[&location="RJ",location.rate=0.05996147302969695]:3.98224083779E-1,(111[&location="RJ",location.rate=0.05996147302969695]:2.280029689074E-2,(106[&location="RJ",location.rate=0.05996147302969695]:5.975621605758E-3,104[&location="RJ",location.rate=0.05996147302969695]:5.975621605758E-3)[&location="RJ",location.rate=0.05996147302969695]:3.863191206124E-4)[&location="RJ",location.rate=0.05996147302969695]:2.000813211349E-1)[&location="RJ",location.rate=0.05996147302969695]:5.214050477026E-1)[&location="RJ",location.rate=0.05996147302969695]:1.564317541217E-2)[&location="RJ",location.rate=0.05996147302969695]:8.255022987098E-2)[&location="RJ",location.rate=0.05996147302969695]:3.475143855866E-1)[&location="RJ",location.rate=0.05996147302969695]:3.622863008792E-2,(((145[&location="RJ",location.rate=0.05996147302969695]:2.02515074684E-1,(144[&location="RJ",location.rate=0.05996147302969695]:1.157336094866E-1,141[&location="RJ",location.rate=0.05996147302969695]:1.18473335514E-1)[&location="RJ",location.rate=0.05996147302969695]:8.130201314249E-2)[&location="RJ",location.rate=0.05996147302969695]:1.946926799845E-1,142[&location="RJ",location.rate=0.05996147302969695]:3.972077546686E-1)[&location="RJ",location.rate=0.05996147302969695]:1.000473462741E0,((24[&location="RJ",location.rate=0.05996147302969695]:9.161943979338E-1,(1[&location="RJ",location.rate=0.05996147302969695]:6.055786724381E-2,(28[&location="RJ",location.rate=0.05996147302969695]:6.667873799354E-1,(21[&location="RJ",location.rate=0.05996147302969695]:5.707321747065E-1,17[&location="RJ",location.rate=0.05996147302969695]:5.405951884051E-1)[&location="RJ",location.rate=0.05996147302969695]:7.139767098246E-2)[&location="RJ",location.rate=0.05996147302969695]:1.800718571714E-1)[&location="RJ",location.rate=0.05996147302969695]:7.481461288175E-2)[&location="RJ",location.rate=0.05996147302969695]:3.544841652426E-1,(102[&location="RJ",location.rate=0.05996147302969695]:1.043301395194E-1,((23[&location="RJ",location.rate=0.05996147302969695]:6.529681749767E-1,(25[&location="RJ",location.rate=0.05996147302969695]:4.976637735378E-1,20[&location="RJ",location.rate=0.05996147302969695]:4.784856913461E-1)[&location="RJ",location.rate=0.05996147302969695]:1.662633055486E-1)[&location="RJ",location.rate=0.05996147302969695]:3.305195848825E-2,(11[&location="RJ",location.rate=0.05996147302969695]:4.975164334409E-1,140[&location="RJ",location.rate=0.05996147302969695]:4.783383512492E-1)[&location="RJ",location.rate=0.05996147302969695]:1.035721931749E-1)[&location="RJ",location.rate=0.05996147302969695]:5.689949375611E-1)[&location="RJ",location.rate=0.05996147302969695]:4.70458804066E-3)[&location="RJ",location.rate=0.05996147302969695]:4.207114738345E-2)[&location="RJ",location.rate=0.05996147302969695]:6.624061057604E-3)[&location="RJ",location.rate=0.05996147302969695]:6.875566842911E-2)[&location="RJ",location.rate=0.05996147302969695]:6.825115114942E-1)[&location="RJ",location.rate=0.05996147302969695]:3.375972578358E-1)[&location="RJ",location.rate=0.05996147302969695]:1.579149783982E-1)[&location="RJ",location.rate=0.05996147302969695]:8.969961944537E-2)[&location="RJ",location.rate=0.05996147302969695]:5.448989735156E-2,(97[&location="RJ",location.rate=0.05996147302969695]:3.870141281737E-1,40[&location="RJ",location.rate=0.05996147302969695]:4.580523795399E-1)[&location="RJ",location.rate=0.05996147302969695]:1.120028783667E-1)[&location="RJ",location.rate=0.05996147302969695]:4.363783884212E-2)[&location="RJ",location.rate=0.05996147302969695]:1.709737723303E-1,38[&location="Northeast",location.rate=0.05996147302969695]:7.1636085815E-1)[&location="Northeast",location.rate=0.05996147302969695]:3.826810517824E-1,((((((128[&location="North",location.rate=0.05996147302969695]:1.073349850529E0,(((131[&location="North",location.rate=0.05996147302969695]:3.469570725613E-1,((129[&location="North",location.rate=0.05996147302969695]:2.571971596057E-2,132[&location="North",location.rate=0.05996147302969695]:2.845944198793E-2)[&location="North",location.rate=0.05996147302969695]:2.341206140652E-2,130[&location="North",location.rate=0.05996147302969695]:4.91317773671E-2)[&location="North",location.rate=0.05996147302969695]:2.950855691669E-1)[&location="North",location.rate=0.05996147302969695]:4.137024557403E-1,69[&location="North",location.rate=0.05996147302969695]:9.058650077539E-1)[&location="North",location.rate=0.05996147302969695]:2.496301834698E-2,118[&location="Northeast",location.rate=0.05996147302969695]:9.198691219912E-1)[&location="North",location.rate=0.05996147302969695]:2.932067559352E-1)[&location="North",location.rate=0.05996147302969695]:3.303683142504E-1,((44[&location="Northeast",location.rate=0.05996147302969695]:4.441544450972E-1,((((((41[&location="Northeast",location.rate=0.05996147302969695]:1.006805979415E-1,42[&location="Northeast",location.rate=0.05996147302969695]:1.061450788157E-1)[&location="Northeast",location.rate=0.05996147302969695]:3.34463911694E-4,48[&location="Northeast",location.rate=0.05996147302969695]:1.447309088477E-1)[&location="Northeast",location.rate=0.05996147302969695]:6.797783720406E-2,(43[&location="Northeast",location.rate=0.05996147302969695]:1.905602273791E-1,46[&location="Northeast",location.rate=0.05996147302969695]:1.905602273791E-1)[&location="Northeast",location.rate=0.05996147302969695]:3.307748042108E-2)[&location="Northeast",location.rate=0.05996147302969695]:2.012937791618E-1,51[&location="Northeast",location.rate=0.05996147302969695]:3.976090825905E-1)[&location="Northeast",location.rate=0.05996147302969695]:5.078182094685E-3,47[&location="Northeast",location.rate=0.05996147302969695]:4.300096690567E-1)[&location="Northeast",location.rate=0.05996147302969695]:1.03171152604E-3,(49[&location="Northeast",location.rate=0.05996147302969695]:1.70894802242E-1,50[&location="Northeast",location.rate=0.05996147302969695]:1.70894802242E-1)[&location="Northeast",location.rate=0.05996147302969695]:2.27359693095E-1)[&location="Northeast",location.rate=0.05996147302969695]:1.857754538875E-2)[&location="Northeast",location.rate=0.05996147302969695]:6.435176930599E-2,45[&location="Northeast",location.rate=0.05996147302969695]:5.057739739661E-1)[&location="Northeast",location.rate=0.05996147302969695]:1.245479785222E-1)[&location="Northeast",location.rate=0.05996147302969695]:4.373411006353E-2,(((60[&location="Centre-West",location.rate=0.05996147302969695]:1.256464053204E-1,65[&location="Centre-West",location.rate=0.05996147302969695]:1.256464053204E-1)[&location="Centre-West",location.rate=0.05996147302969695]:7.74118213729E-2,(62[&location="Centre-West",location.rate=0.05996147302969695]:2.360638911748E-1,64[&location="Centre-West",location.rate=0.05996147302969695]:1.949680007637E-1)[&location="Centre-West",location.rate=0.05996147302969695]:1.587751574362E-1)[&location="Centre-West",location.rate=0.05996147302969695]:7.750995128728E-2,(63[&location="Centre-West",location.rate=0.05996147302969695]:1.320581506121E-1,61[&location="Centre-West",location.rate=0.05996147302969695]:1.731540410231E-1)[&location="Centre-West",location.rate=0.05996147302969695]:2.991949588751E-1)[&location="Centre-West",location.rate=0.05996147302969695]:1.114829302342E0)[&location="Northeast",location.rate=0.05996147302969695]:5.910850397728E-2,121[&location="Northeast",location.rate=0.05996147302969695]:2.103821052793E0)[&location="Northeast",location.rate=0.05996147302969695]:3.597413819906E-2,36[&location="Northeast",location.rate=0.05996147302969695]:6.034313619753E-2)[&location="Northeast",location.rate=0.05996147302969695]:1.076888631007E-1,(35[&location="Northeast",location.rate=0.05996147302969695]:1.448140493529E-2,127[&location="Centre-West",location.rate=0.05996147302969695]:2.581604692606E0)[&location="Northeast",location.rate=0.05996147302969695]:1.069752518972E-1)[&location="Northeast",location.rate=0.05996147302969695]:3.752198065845E-1)[&location="Northeast",location.rate=0.05996147302969695]:1.236931793557E-1,(((((54[&location="Northeast",location.rate=0.05996147302969695]:1.493096372226E-1,37[&location="Northeast",location.rate=0.05996147302969695]:2.258123694631E-1)[&location="Northeast",location.rate=0.05996147302969695]:3.528526441705E-2,((57[&location="Northeast",location.rate=0.05996147302969695]:1.13065243107E-1,58[&location="Northeast",location.rate=0.05996147302969695]:1.2945868573E-1)[&location="Northeast",location.rate=0.05996147302969695]:9.238461427429E-2,(55[&location="Northeast",location.rate=0.05996147302969695]:1.377880419949E-1,56[&location="Northeast",location.rate=0.05996147302969695]:1.377880419949E-1)[&location="Northeast",location.rate=0.05996147302969695]:5.673285363766E-2)[&location="Northeast",location.rate=0.05996147302969695]:2.012865081574E-2)[&location="Northeast",location.rate=0.05996147302969695]:3.947267948244E-2,59[&location="Northeast",location.rate=0.05996147302969695]:2.623189472423E-1)[&location="Northeast",location.rate=0.05996147302969695]:4.812466613191E-1,68[&location="North",location.rate=0.05996147302969695]:6.943852806925E-1)[&location="Northeast",location.rate=0.05996147302969695]:2.764581617481E-1,((((((((71[&location="North",location.rate=0.05996147302969695]:3.359817566673E-1,73[&location="North",location.rate=0.05996147302969695]:4.044749073522E-1)[&location="North",location.rate=0.05996147302969695]:6.271082533101E-2,(81[&location="North",location.rate=0.05996147302969695]:5.478563086812E-2,80[&location="North",location.rate=0.05996147302969695]:5.478563086812E-2)[&location="North",location.rate=0.05996147302969695]:3.630850333219E-1)[&location="North",location.rate=0.05996147302969695]:1.558324713509E-2,((79[&location="North",location.rate=0.05996147302969695]:3.072010406947E-1,((72[&location="North",location.rate=0.05996147302969695]:5.444225189275E-3,78[&location="North",location.rate=0.05996147302969695]:2.736203340859E-2)[&location="North",location.rate=0.05996147302969695]:2.124248593186E-1,82[&location="North",location.rate=0.05996147302969695]:2.480060708093E-1)[&location="North",location.rate=0.05996147302969695]:6.74141479675E-2)[&location="North",location.rate=0.05996147302969695]:1.006099145562E-1,77[&location="North",location.rate=0.05996147302969695]:4.43427393607E-1)[&location="North",location.rate=0.05996147302969695]:3.38621341565E-2)[&location="North",location.rate=0.05996147302969695]:3.866417578598E-1,(75[&location="North",location.rate=0.05996147302969695]:6.076355699001E-1,((74[&location="North",location.rate=0.05996147302969695]:4.285565009114E-1,76[&location="North",location.rate=0.05996147302969695]:4.285565009114E-1)[&location="North",location.rate=0.05996147302969695]:9.297661050315E-3,70[&location="North",location.rate=0.05996147302969695]:3.994979975782E-1)[&location="North",location.rate=0.05996147302969695]:1.697814079384E-1)[&location="North",location.rate=0.05996147302969695]:2.61775167778E-1)[&location="North",location.rate=0.05996147302969695]:5.369007226606E-1,53[&location="Northeast",location.rate=0.05996147302969695]:6.598484017265E-1)[&location="Northeast",location.rate=0.05996147302969695]:4.669259971893E-2,(52[&location="Northeast",location.rate=0.05996147302969695]:5.258812878771E-1,(103[&location="RJ",location.rate=0.05996147302969695]:4.214814483069E-1,(29[&location="RJ",location.rate=0.05996147302969695]:4.680272282361E-1,(12[&location="RJ",location.rate=0.05996147302969695]:1.213645220587E-1,5[&location="RJ",location.rate=0.05996147302969695]:8.300835767524E-2)[&location="RJ",location.rate=0.05996147302969695]:2.398133911089E-1)[&location="RJ",location.rate=0.05996147302969695]:1.863309323996E-1)[&location="RJ",location.rate=0.05996147302969695]:1.768693574131E0)[&location="Northeast",location.rate=0.05996147302969695]:1.888564348797E-1)[&location="Northeast",location.rate=0.05996147302969695]:2.95990870548E-2,((137[&location="Northeast",location.rate=0.05996147302969695]:5.458612488931E-1,133[&location="Northeast",location.rate=0.05996147302969695]:5.047653584821E-1)[&location="Northeast",location.rate=0.05996147302969695]:2.153236567883E-1,134[&location="Northeast",location.rate=0.05996147302969695]:6.899520289693E-1)[&location="Northeast",location.rate=0.05996147302969695]:7.98130570198E-1)[&location="Northeast",location.rate=0.05996147302969695]:2.579311933053E-1,125[&location="Northeast",location.rate=0.05996147302969695]:7.836887681443E-1)[&location="Northeast",location.rate=0.05996147302969695]:3.53821340963E-1)[&location="Northeast",location.rate=0.05996147302969695]:1.972468381043E-1)[&location="Northeast",location.rate=0.05996147302969695]:2.992070952829E-1)[&location="Northeast",location.rate=0.05996147302969695]:6.667164889357E-3)[&location="Northeast",location.rate=0.05996147302969695]:6.683342519081E-2)[&location="Northeast",location.rate=0.05996147302969695]:2.570076353179E-2)[&location="Northeast"];
tree STATE_1198000 [&joint=-68.18860806582244,lnP=-68.18860806582244] = [&R] (33[&location="Northeast",location.rate=0.04815106674522625]:2.564637946996E-1,(((34[&location="Northeast",location.rate=0.04815106674522625]:8.594932604042E-2,(((((16[&location="RJ",location.rate=0.04815106674522625]:2.725444284365E0,(((97[&location="RJ",location.rate=0.04815106674522625]:3.066183359305E-1,40[&location="RJ",location.rate=0.04815106674522625]:3.776565872967E-1)[&location="RJ",location.rate=0.04815106674522625]:5.87208940254E-2,146[&location="RJ",location.rate=0.04815106674522625]:5.56596060557E-1)[&location="RJ",location.rate=0.04815106674522625]:6.828744677688E-2,(101[&location="RJ",location.rate=0.04815106674522625]:1.059533984393E0,(((((((1[&location="RJ",location.rate=0.04815106674522625]:4.309575306471E-2,(21[&location="RJ",location.rate=0.04815106674522625]:7.462446730366E-1,28[&location="RJ",location.rate=0.04815106674522625]:7.709022072831E-1)[&location="RJ",location.rate=0.04815106674522625]:5.849491564456E-2)[&location="RJ",location.rate=0.04815106674522625]:7.948419033571E-2,24[&location="RJ",location.rate=0.04815106674522625]:9.034018612086E-1)[&location="RJ",location.rate=0.04815106674522625]:2.809733868274E-1,((23[&location="RJ",location.rate=0.04815106674522625]:8.736423313444E-1,(25[&location="RJ",location.rate=0.04815106674522625]:7.013554266297E-1,20[&location="RJ",location.rate=0.04815106674522625]:6.821773444379E-1)[&location="RJ",location.rate=0.04815106674522625]:1.832458088244E-1)[&location="RJ",location.rate=0.04815106674522625]:1.578633913263E-1,(140[&location="RJ",location.rate=0.04815106674522625]:7.154772701846E-1,11[&location="RJ",location.rate=0.04815106674522625]:7.346553523763E-1)[&location="RJ",location.rate=0.04815106674522625]:2.119188634452E-1)[&location="RJ",location.rate=0.04815106674522625]:1.419106212556E-1)[&location="RJ",location.rate=0.04815106674522625]:1.838997551875E-1,102[&location="RJ",location.rate=0.04815106674522625]:2.066311676071E-1)[&location="RJ",location.rate=0.04815106674522625]:1.591385274276E-1,((145[&location="RJ",location.rate=0.04815106674522625]:3.914954853575E-1,(141[&location="RJ",location.rate=0.04815106674522625]:1.054651137222E-1,144[&location="RJ",location.rate=0.04815106674522625]:1.027253876949E-1)[&location="RJ",location.rate=0.04815106674522625]:2.832906456077E-1)[&location="RJ",location.rate=0.04815106674522625]:4.145877959764E-1,142[&location="RJ",location.rate=0.04815106674522625]:8.060832813339E-1)[&location="RJ",location.rate=0.04815106674522625]:8.062617561666E-1)[&location="RJ",location.rate=0.04815106674522625]:1.38756117109E-2,(((110[&location="RJ",location.rate=0.04815106674522625]:8.320412338339E-1,(105[&location="RJ",location.rate=0.04815106674522625]:7.774908287468E-1,117[&location="RJ",location.rate=0.04815106674522625]:8.076278150482E-1)[&location="RJ",location.rate=0.04815106674522625]:3.263259686802E-2)[&location="RJ",location.rate=0.04815106674522625]:1.828616615348E-1,(((9[&location="RJ",location.rate=0.04815106674522625]:7.17533551678E-1,((30[&location="RJ",location.rate=0.04815106674522625]:3.480018807389E-1,4[&location="RJ",location.rate=0.04815106674522625]:1.753991410129E-1)[&location="RJ",location.rate=0.04815106674522625]:4.502788485736E-1,112[&location="RJ",location.rate=0.04815106674522625]:6.832122361616E-1)[&location="RJ",location.rate=0.04815106674522625]:4.254049359841E-2)[&location="RJ",location.rate=0.04815106674522625]:6.238536742502E-2,113[&location="RJ",location.rate=0.04815106674522625]:7.881380971851E-1)[&location="RJ",location.rate=0.04815106674522625]:1.702797550934E-2,(17[&location="RJ",location.rate=0.04815106674522625]:2.775056797474E-1,14[&location="RJ",location.rate=0.04815106674522625]:2.391495153637E-1)[&location="RJ",location.rate=0.04815106674522625]:5.660165573307E-1)[&location="RJ",location.rate=0.04815106674522625]:2.15216274729E-1)[&location="RJ",location.rate=0.04815106674522625]:7.126161973423E-2,(((116[&location="RJ",location.rate=0.04815106674522625]:3.865321503612E-1,(139[&location="RJ",location.rate=0.04815106674522625]:3.140159508148E-1,(111[&location="RJ",location.rate=0.04815106674522625]:2.27037926736E-2,106[&location="RJ",location.rate=0.04815106674522625]:6.265436509226E-3)[&location="RJ",location.rate=0.04815106674522625]:1.159696923878E-1)[&location="RJ",location.rate=0.04815106674522625]:3.245709940669E-1)[&location="RJ",location.rate=0.04815106674522625]:1.868649775059E-1,(148[&location="RJ",location.rate=0.04815106674522625]:1.888710103774E-1,143[&location="RJ",location.rate=0.04815106674522625]:1.861312843501E-1)[&location="RJ",location.rate=0.04815106674522625]:4.228822818733E-1)[&location="RJ",location.rate=0.04815106674522625]:2.924139014339E-1,((13[&location="RJ",location.rate=0.04815106674522625]:1.814711118088E-1,19[&location="RJ",location.rate=0.04815106674522625]:2.198272761925E-1)[&location="RJ",location.rate=0.04815106674522625]:6.764629914812E-1,(115[&location="RJ",location.rate=0.04815106674522625]:7.305951252168E-1,(109[&location="RJ",location.rate=0.04815106674522625]:6.172591119515E-1,((108[&location="RJ",location.rate=0.04815106674522625]:2.513783048937E-1,107[&location="RJ",location.rate=0.04815106674522625]:2.54118030921E-1)[&location="RJ",location.rate=0.04815106674522625]:3.018375194881E-1,(104[&location="RJ",location.rate=0.04815106674522625]:1.420886312376E-1,114[&location="RJ",location.rate=0.04815106674522625]:8.181465863486E-2)[&location="RJ",location.rate=0.04815106674522625]:4.138669191716E-1)[&location="RJ",location.rate=0.04815106674522625]:4.212547935056E-2)[&location="RJ",location.rate=0.04815106674522625]:1.927880680598E-1)[&location="RJ",location.rate=0.04815106674522625]:4.514719725135E-2)[&location="RJ",location.rate=0.04815106674522625]:9.006870683278E-2)[&location="RJ",location.rate=0.04815106674522625]:1.436411570348E-1)[&location="RJ",location.rate=0.04815106674522625]:3.619739423275E-1)[&location="RJ",location.rate=0.04815106674522625]:2.008963502873E-1,(((10[&location="RJ",location.rate=0.04815106674522625]:7.426809550847E-1,15[&location="RJ",location.rate=0.04815106674522625]:7.810371194682E-1)[&location="RJ",location.rate=0.04815106674522625]:1.952835255643E-1,((18[&location="RJ",location.rate=0.04815106674522625]:3.514453501659E-1,6[&location="RJ",location.rate=0.04815106674522625]:2.884316515357E-1)[&location="RJ",location.rate=0.04815106674522625]:5.352357565969E-1,3[&location="RJ",location.rate=0.04815106674522625]:7.716126136121E-1)[&location="RJ",location.rate=0.04815106674522625]:9.78587163521E-2)[&location="RJ",location.rate=0.04815106674522625]:5.114832836358E-2,((83[&location="Northeast",location.rate=0.04815106674522625]:1.298968902766E-1,(89[&location="Northeast",location.rate=0.04815106674522625]:1.243846360337E-1,88[&location="Northeast",location.rate=0.04815106674522625]:1.106860058967E-1)[&location="Northeast",location.rate=0.04815106674522625]:1.921088437991E-2)[&location="Northeast",location.rate=0.04815106674522625]:2.770759939788E-1,(87[&location="Northeast",location.rate=0.04815106674522625]:1.92274402023E-1,(((85[&location="Northeast",location.rate=0.04815106674522625]:7.713800844548E-2,93[&location="Northeast",location.rate=0.04815106674522625]:9.083663858249E-2)[&location="Northeast",location.rate=0.04815106674522625]:1.63379470067E-2,(86[&location="Northeast",location.rate=0.04815106674522625]:5.415376177244E-2,84[&location="Northeast",location.rate=0.04815106674522625]:5.415376177244E-2)[&location="Northeast",location.rate=0.04815106674522625]:3.932219367974E-2)[&location="Northeast",location.rate=0.04815106674522625]:8.489743648546E-2,((91[&location="Northeast",location.rate=0.04815106674522625]:1.171890534841E-2,90[&location="Northeast",location.rate=0.04815106674522625]:1.171890534841E-2)[&location="Northeast",location.rate=0.04815106674522625]:1.926651797167E-2,92[&location="Northeast",location.rate=0.04815106674522625]:3.098542332008E-2)[&location="Northeast",location.rate=0.04815106674522625]:1.610865987546E-1)[&location="Northeast",location.rate=0.04815106674522625]:1.390101008541E-2)[&location="Northeast",location.rate=0.04815106674522625]:2.146984822323E-1)[&location="Northeast",location.rate=0.04815106674522625]:1.05337280147E0)[&location="RJ",location.rate=0.04815106674522625]:6.571822726778E-1)[&location="RJ",location.rate=0.04815106674522625]:4.844717794151E-1)[&location="RJ",location.rate=0.04815106674522625]:4.182951026997E-1)[&location="RJ",location.rate=0.04815106674522625]:1.352864301491E-1)[&location="RJ",location.rate=0.04815106674522625]:9.700194389872E-2,((((95[&location="RJ",location.rate=0.04815106674522625]:3.568514326244E-1,(94[&location="RJ",location.rate=0.04815106674522625]:1.680995759112E-1,100[&location="RJ",location.rate=0.04815106674522625]:1.680995759112E-1)[&location="RJ",location.rate=0.04815106674522625]:1.040524031611E-1)[&location="RJ",location.rate=0.04815106674522625]:2.17066373794E-1,(96[&location="RJ",location.rate=0.04815106674522625]:2.361561107833E-1,99[&location="RJ",location.rate=0.04815106674522625]:2.716752364662E-1)[&location="RJ",location.rate=0.04815106674522625]:3.131715317006E-1)[&location="RJ",location.rate=0.04815106674522625]:2.863531525139E-3,98[&location="RJ",location.rate=0.04815106674522625]:5.658523761947E-1)[&location="RJ",location.rate=0.04815106674522625]:1.929822961822E-1,((147[&location="RJ",location.rate=0.04815106674522625]:4.078072933364E-1,(((22[&location="RJ",location.rate=0.04815106674522625]:3.072071016742E-1,27[&location="RJ",location.rate=0.04815106674522625]:3.236454578385E-1)[&location="RJ",location.rate=0.04815106674522625]:4.533331170588E-1,(31[&location="RJ",location.rate=0.04815106674522625]:8.056707165496E-1,((7[&location="RJ",location.rate=0.04815106674522625]:1.473741826474E-1,8[&location="RJ",location.rate=0.04815106674522625]:1.473741826474E-1)[&location="RJ",location.rate=0.04815106674522625]:3.448196038148E-1,26[&location="RJ",location.rate=0.04815106674522625]:5.990431015307E-1)[&location="RJ",location.rate=0.04815106674522625]:1.627919985805E-1)[&location="RJ",location.rate=0.04815106674522625]:9.664022731389E-3)[&location="RJ",location.rate=0.04815106674522625]:1.580890694502E-1,2[&location="RJ",location.rate=0.04815106674522625]:7.460265484571E-1)[&location="RJ",location.rate=0.04815106674522625]:1.561129498528E0)[&location="RJ",location.rate=0.04815106674522625]:2.038175700417E-2,39[&location="RJ",location.rate=0.04815106674522625]:3.708120011603E-1)[&location="RJ",location.rate=0.04815106674522625]:2.596073706703E-1)[&location="RJ",location.rate=0.04815106674522625]:1.065339303162E-1)[&location="RJ",location.rate=0.04815106674522625]:2.40470106448E-1,38[&location="Northeast",location.rate=0.04815106674522625]:9.091173976658E-1)[&location="RJ",location.rate=0.04815106674522625]:5.147809955109E-1,((((127[&location="Centre-West",location.rate=0.04815106674522625]:2.677943619478E0,36[&location="Northeast",location.rate=0.04815106674522625]:1.573956742722E-1)[&location="Northeast",location.rate=0.04815106674522625]:3.717498262373E-3,(((((41[&location="Northeast",location.rate=0.04815106674522625]:2.627213900919E-1,(48[&location="Northeast",location.rate=0.04815106674522625]:2.238640267278E-1,42[&location="Northeast",location.rate=0.04815106674522625]:1.856126606076E-1)[&location="Northeast",location.rate=0.04815106674522625]:8.257321035857E-2)[&location="Northeast",location.rate=0.04815106674522625]:1.377907310994E-1,43[&location="Northeast",location.rate=0.04815106674522625]:4.551569299342E-1)[&location="Northeast",location.rate=0.04815106674522625]:1.430058719486E-2,46[&location="Northeast",location.rate=0.04815106674522625]:4.694575171291E-1)[&location="Northeast",location.rate=0.04815106674522625]:1.20573388456E-1,(((50[&location="Northeast",location.rate=0.04815106674522625]:2.100738995846E-1,49[&location="Northeast",location.rate=0.04815106674522625]:2.100738995846E-1)[&location="Northeast",location.rate=0.04815106674522625]:2.607297931947E-1,((47[&location="Northeast",location.rate=0.04815106674522625]:8.330067253948E-2,44[&location="Northeast",location.rate=0.04815106674522625]:7.783619166523E-2)[&location="Northeast",location.rate=0.04815106674522625]:3.58592003235E-1,51[&location="Northeast",location.rate=0.04815106674522625]:4.14570271403E-1)[&location="Northeast",location.rate=0.04815106674522625]:6.16979022506E-2)[&location="Northeast",location.rate=0.04815106674522625]:8.460577298851E-2,45[&location="Northeast",location.rate=0.04815106674522625]:5.799996297022E-1)[&location="Northeast",location.rate=0.04815106674522625]:1.834554571544E-3)[&location="Northeast",location.rate=0.04815106674522625]:2.247516675071E-1,(128[&location="North",location.rate=0.04815106674522625]:1.299358222147E0,((((64[&location="Centre-West",location.rate=0.04815106674522625]:2.888665469228E-1,65[&location="Centre-West",location.rate=0.04815106674522625]:1.381816154161E-1)[&location="Centre-West",location.rate=0.04815106674522625]:1.363453817549E-2,(60[&location="Centre-West",location.rate=0.04815106674522625]:1.449994583574E-1,62[&location="Centre-West",location.rate=0.04815106674522625]:3.367802802751E-1)[&location="Centre-West",location.rate=0.04815106674522625]:6.81669523422E-3)[&location="Centre-West",location.rate=0.04815106674522625]:9.426039365406E-2,(61[&location="Centre-West",location.rate=0.04815106674522625]:2.277289671625E-1,63[&location="Centre-West",location.rate=0.04815106674522625]:1.866330767514E-1)[&location="Centre-West",location.rate=0.04815106674522625]:2.10128402001E-1)[&location="Centre-West",location.rate=0.04815106674522625]:9.463042268781E-1,(69[&location="North",location.rate=0.04815106674522625]:9.30005249626E-1,(118[&location="Northeast",location.rate=0.04815106674522625]:8.510907508028E-1,((130[&location="North",location.rate=0.04815106674522625]:2.463234073494E-1,(132[&location="North",location.rate=0.04815106674522625]:1.980012424945E-1,129[&location="North",location.rate=0.04815106674522625]:1.952615164671E-1)[&location="North",location.rate=0.04815106674522625]:5.106189088228E-2)[&location="North",location.rate=0.04815106674522625]:2.833552740707E-2,131[&location="North",location.rate=0.04815106674522625]:2.773986607839E-1)[&location="North",location.rate=0.04815106674522625]:4.394455146764E-1)[&location="Northeast",location.rate=0.04815106674522625]:6.79555947135E-2)[&location="Northeast",location.rate=0.04815106674522625]:4.651152505252E-1)[&location="Northeast",location.rate=0.04815106674522625]:5.492265350296E-2)[&location="Northeast",location.rate=0.04815106674522625]:2.80623841925E-1)[&location="Northeast",location.rate=0.04815106674522625]:6.332288928434E-2)[&location="Northeast",location.rate=0.04815106674522625]:8.52308936441E-3,35[&location="Northeast",location.rate=0.04815106674522625]:1.230609194332E-1)[&location="Northeast",location.rate=0.04815106674522625]:3.867328925784E-2,121[&location="Northeast",location.rate=0.04815106674522625]:2.287761605951E0)[&location="Northeast",location.rate=0.04815106674522625]:6.597987379702E-1)[&location="Northeast",location.rate=0.04815106674522625]:9.107210012761E-2,32[&location="Northeast",location.rate=0.04815106674522625]:2.767353993967E-2)[&location="Northeast",location.rate=0.04815106674522625]:3.635797788166E-2)[&location="Northeast",location.rate=0.04815106674522625]:8.856602531643E-2,(((57[&location="Northeast",location.rate=0.04815106674522625]:3.863420440679E-1,(58[&location="Northeast",location.rate=0.04815106674522625]:3.767479942206E-1,((54[&location="Northeast",location.rate=0.04815106674522625]:2.522155496104E-1,37[&location="Northeast",location.rate=0.04815106674522625]:3.287182818509E-1)[&location="Northeast",location.rate=0.04815106674522625]:4.413386435919E-2,(59[&location="Northeast",location.rate=0.04815106674522625]:3.176761886792E-1,(55[&location="Northeast",location.rate=0.04815106674522625]:2.649792015883E-1,56[&location="Northeast",location.rate=0.04815106674522625]:2.649792015883E-1)[&location="Northeast",location.rate=0.04815106674522625]:4.450026577924E-2)[&location="Northeast",location.rate=0.04815106674522625]:1.692459141068E-2)[&location="Northeast",location.rate=0.04815106674522625]:2.302153107065E-2)[&location="Northeast",location.rate=0.04815106674522625]:2.598749247029E-2)[&location="Northeast",location.rate=0.04815106674522625]:1.661476462444E-1,68[&location="North",location.rate=0.04815106674522625]:5.005771220063E-1)[&location="Northeast",location.rate=0.04815106674522625]:3.22403740284E-1,(((((134[&location="Northeast",location.rate=0.04815106674522625]:2.991429437218E-1,133[&location="Northeast",location.rate=0.04815106674522625]:3.292799300229E-1)[&location="Northeast",location.rate=0.04815106674522625]:1.516996714652E-1,137[&location="Northeast",location.rate=0.04815106674522625]:5.220754918992E-1)[&location="Northeast",location.rate=0.04815106674522625]:7.536904596848E-1,53[&location="Northeast",location.rate=0.04815106674522625]:4.525905642047E-1)[&location="Northeast",location.rate=0.04815106674522625]:3.444741585261E-1,((52[&location="Northeast",location.rate=0.04815106674522625]:3.966994645269E-1,(103[&location="RJ",location.rate=0.04815106674522625]:2.474970068593E-1,((12[&location="RJ",location.rate=0.04815106674522625]:8.70198987148E-2,5[&location="RJ",location.rate=0.04815106674522625]:4.866373433135E-2)[&location="RJ",location.rate=0.04815106674522625]:6.318776690447E-2,29[&location="RJ",location.rate=0.04815106674522625]:2.570569806878E-1)[&location="RJ",location.rate=0.04815106674522625]:2.233167385003E-1)[&location="RJ",location.rate=0.04815106674522625]:1.813496192228E0)[&location="Northeast",location.rate=0.04815106674522625]:3.694259333543E-1,(((76[&location="North",location.rate=0.04815106674522625]:4.907952580959E-1,(74[&location="North",location.rate=0.04815106674522625]:3.230401261895E-1,70[&location="North",location.rate=0.04815106674522625]:2.84683961806E-1)[&location="North",location.rate=0.04815106674522625]:1.677551319064E-1)[&location="North",location.rate=0.04815106674522625]:1.687437357553E-1,75[&location="North",location.rate=0.04815106674522625]:6.595389938512E-1)[&location="North",location.rate=0.04815106674522625]:1.191531902494E-1,(77[&location="North",location.rate=0.04815106674522625]:6.035723449041E-1,(((78[&location="North",location.rate=0.04815106674522625]:6.348969660766E-2,72[&location="North",location.rate=0.04815106674522625]:4.157188838835E-2)[&location="North",location.rate=0.04815106674522625]:2.460735035141E-1,(79[&location="North",location.rate=0.04815106674522625]:2.748975415532E-1,82[&location="North",location.rate=0.04815106674522625]:2.831167196353E-1)[&location="North",location.rate=0.04815106674522625]:3.466565856855E-2)[&location="North",location.rate=0.04815106674522625]:2.409352711253E-1,(73[&location="North",location.rate=0.04815106674522625]:5.861060285296E-1,((80[&location="North",location.rate=0.04815106674522625]:1.534724894263E-1,81[&location="North",location.rate=0.04815106674522625]:1.534724894263E-1)[&location="North",location.rate=0.04815106674522625]:1.329456253161E-1,71[&location="North",location.rate=0.04815106674522625]:2.672400325507E-1)[&location="North",location.rate=0.04815106674522625]:2.503728452941E-1)[&location="North",location.rate=0.04815106674522625]:5.488333128331E-3)[&location="North",location.rate=0.04815106674522625]:1.745743530095E-2)[&location="North",location.rate=0.04815106674522625]:1.696403871418E-1)[&location="North",location.rate=0.04815106674522625]:7.256995510813E-1)[&location="Northeast",location.rate=0.04815106674522625]:3.913604616091E-2)[&location="Northeast",location.rate=0.04815106674522625]:2.469641804322E-1,125[&location="Northeast",location.rate=0.04815106674522625]:8.336463895017E-1)[&location="Northeast",location.rate=0.04815106674522625]:1.560011394552E-1)[&location="Northeast",location.rate=0.04815106674522625]:7.62268825469E-1)[&location="Northeast",location.rate=0.04815106674522625]:8.339566660854E-2,((((122[&location="Northeast",location.rate=0.04815106674522625]:2.98966119764E-1,(124[&location="Northeast",location.rate=0.04815106674522625]:2.566799213249E-1,123[&location="Northeast",location.rate=0.04815106674522625]:2.594121617621E-1)[&location="Northeast",location.rate=0.04815106674522625]:3.955395800193E-2)[&location="Northeast",location.rate=0.04815106674522625]:7.174930889193E-1,67[&location="North",location.rate=0.04815106674522625]:5.151866583426E-1)[&location="Northeast",location.rate=0.04815106674522625]:1.772150604667E-1,66[&location="North",location.rate=0.04815106674522625]:6.924017188093E-1)[&location="Northeast",location.rate=0.04815106674522625]:7.195233772951E-3,(((135[&location="Northeast",location.rate=0.04815106674522625]:3.868082928773E-1,(138[&location="Northeast",location.rate=0.04815106674522625]:2.052212985989E-1,136[&location="Northeast",location.rate=0.04815106674522625]:7.371444928372E-2)[&location="Northeast",location.rate=0.04815106674522625]:3.815869942785E-1)[&location="Northeast",location.rate=0.04815106674522625]:6.3964302158E-1,119[&location="Northeast",location.rate=0.04815106674522625]:1.374396519937E0)[&location="Northeast",location.rate=0.04815106674522625]:5.342408636234E-1,(120[&location="Northeast",location.rate=0.04815106674522625]:1.254429355367E0,126[&location="Northeast",location.rate=0.04815106674522625]:5.646172436824E-1)[&location="Northeast",location.rate=0.04815106674522625]:5.58317617234E-1)[&location="Northeast",location.rate=0.04815106674522625]:8.238362813508E-1)[&location="Northeast",location.rate=0.04815106674522625]:4.213277640132E-1)[&location="Northeast",location.rate=0.04815106674522625]:1.499113289857E-2)[&location="Northeast"];
tree STATE_1200000 [&joint=-61.845656497621086,lnP=-61.845656497621086] = [&R] ((33[&location="Northeast",location.rate=0.05157194060443235]:4.154993935378E-2,((32[&location="Northeast",location.rate=0.05157194060443235]:1.246504822051E-2,(((((126[&location="Northeast",location.rate=0.05157194060443235]:1.078999221636E0,(((138[&location="Northeast",location.rate=0.05157194060443235]:1.644042413298E-1,136[&location="Northeast",location.rate=0.05157194060443235]:3.289739201462E-2)[&location="Northeast",location.rate=0.05157194060443235]:4.656891031136E-1,135[&location="Northeast",location.rate=0.05157194060443235]:4.300933444433E-1)[&location="Northeast",location.rate=0.05157194060443235]:2.464848083426E-1,120[&location="Northeast",location.rate=0.05157194060443235]:9.286329473064E-1)[&location="Northeast",location.rate=0.05157194060443235]:8.401783860145E-1)[&location="Northeast",location.rate=0.05157194060443235]:1.344064887783E-1,119[&location="Northeast",location.rate=0.05157194060443235]:1.999108233058E0)[&location="Northeast",location.rate=0.05157194060443235]:8.621434855277E-2,66[&location="North",location.rate=0.05157194060443235]:5.244586928205E-2)[&location="Northeast",location.rate=0.05157194060443235]:2.396491245761E-1,(67[&location="North",location.rate=0.05157194060443235]:2.883333009453E-1,(122[&location="Northeast",location.rate=0.05157194060443235]:4.172621724049E-1,(124[&location="Northeast",location.rate=0.05157194060443235]:3.544255587506E-1,123[&location="Northeast",location.rate=0.05157194060443235]:3.571577991877E-1)[&location="Northeast",location.rate=0.05157194060443235]:6.010437321718E-2)[&location="Northeast",location.rate=0.05157194060443235]:3.723436788811E-1)[&location="Northeast",location.rate=0.05157194060443235]:3.761692912862E-3)[&location="Northeast",location.rate=0.05157194060443235]:3.275618273782E-1,((38[&location="Northeast",location.rate=0.05157194060443235]:7.950895891195E-1,(((39[&location="RJ",location.rate=0.05157194060443235]:5.177702481499E-1,(((2[&location="RJ",location.rate=0.05157194060443235]:7.879327407378E-1,(((22[&location="RJ",location.rate=0.05157194060443235]:5.040354627893E-1,27[&location="RJ",location.rate=0.05157194060443235]:5.204738189537E-1)[&location="RJ",location.rate=0.05157194060443235]:1.839133838305E-1,(7[&location="RJ",location.rate=0.05157194060443235]:1.885979634527E-1,8[&location="RJ",location.rate=0.05157194060443235]:1.885979634527E-1)[&location="RJ",location.rate=0.05157194060443235]:4.034604722082E-1)[&location="RJ",location.rate=0.05157194060443235]:4.557973640645E-2,(26[&location="RJ",location.rate=0.05157194060443235]:6.105159917567E-1,31[&location="RJ",location.rate=0.05157194060443235]:6.543516081951E-1)[&location="RJ",location.rate=0.05157194060443235]:1.339714953792E-1)[&location="RJ",location.rate=0.05157194060443235]:2.270068974376E-1)[&location="RJ",location.rate=0.05157194060443235]:1.522872466594E0,146[&location="RJ",location.rate=0.05157194060443235]:4.74297983737E-1)[&location="RJ",location.rate=0.05157194060443235]:1.598725885061E-1,((95[&location="RJ",location.rate=0.05157194060443235]:4.869822972368E-1,(94[&location="RJ",location.rate=0.05157194060443235]:2.603649071374E-1,100[&location="RJ",location.rate=0.05157194060443235]:2.603649071374E-1)[&location="RJ",location.rate=0.05157194060443235]:1.419179365474E-1)[&location="RJ",location.rate=0.05157194060443235]:1.14645706182E-1,(((99[&location="RJ",location.rate=0.05157194060443235]:5.032010751033E-1,96[&location="RJ",location.rate=0.05157194060443235]:4.676819494205E-1)[&location="RJ",location.rate=0.05157194060443235]:6.883674317826E-2,40[&location="RJ",location.rate=0.05157194060443235]:4.21764594238E-1)[&location="RJ",location.rate=0.05157194060443235]:2.205336161592E-2,98[&location="RJ",location.rate=0.05157194060443235]:5.722332564003E-1)[&location="RJ",location.rate=0.05157194060443235]:1.846578526989E-2)[&location="RJ",location.rate=0.05157194060443235]:5.166825188432E-2)[&location="RJ",location.rate=0.05157194060443235]:3.818255141679E-3)[&location="RJ",location.rate=0.05157194060443235]:4.126226176935E-2,(147[&location="RJ",location.rate=0.05157194060443235]:5.758512671155E-1,(16[&location="RJ",location.rate=0.05157194060443235]:2.435141488111E0,(101[&location="RJ",location.rate=0.05157194060443235]:7.766023633307E-1,(((3[&location="RJ",location.rate=0.05157194060443235]:5.883005075795E-1,(((((90[&location="Northeast",location.rate=0.05157194060443235]:1.015385675836E-1,91[&location="Northeast",location.rate=0.05157194060443235]:1.015385675836E-1)[&location="Northeast",location.rate=0.05157194060443235]:6.982001853487E-2,92[&location="Northeast",location.rate=0.05157194060443235]:1.713585861185E-1)[&location="Northeast",location.rate=0.05157194060443235]:2.768101135345E-2,87[&location="Northeast",location.rate=0.05157194060443235]:1.853409673349E-1)[&location="Northeast",location.rate=0.05157194060443235]:1.167527754693E-1,(93[&location="Northeast",location.rate=0.05157194060443235]:1.986161669522E-1,((83[&location="Northeast",location.rate=0.05157194060443235]:5.661495888393E-2,86[&location="Northeast",location.rate=0.05157194060443235]:5.661495888393E-2)[&location="Northeast",location.rate=0.05157194060443235]:1.238106165672E-1,(85[&location="Northeast",location.rate=0.05157194060443235]:1.685270074073E-1,84[&location="Northeast",location.rate=0.05157194060443235]:1.685270074073E-1)[&location="Northeast",location.rate=0.05157194060443235]:1.189856804384E-2)[&location="Northeast",location.rate=0.05157194060443235]:4.491961364041E-3)[&location="Northeast",location.rate=0.05157194060443235]:1.171762059891E-1)[&location="Northeast",location.rate=0.05157194060443235]:8.766475288391E-2,(88[&location="Northeast",location.rate=0.05157194060443235]:2.084670364018E-1,89[&location="Northeast",location.rate=0.05157194060443235]:2.221656665389E-1)[&location="Northeast",location.rate=0.05157194060443235]:1.812914592863E-1)[&location="Northeast",location.rate=0.05157194060443235]:7.382680392885E-1)[&location="RJ",location.rate=0.05157194060443235]:1.648018451022E-1,((15[&location="RJ",location.rate=0.05157194060443235]:5.408310838947E-1,10[&location="RJ",location.rate=0.05157194060443235]:5.024749195112E-1)[&location="RJ",location.rate=0.05157194060443235]:1.26411581386E-1,(18[&location="RJ",location.rate=0.05157194060443235]:5.111609987416E-1,6[&location="RJ",location.rate=0.05157194060443235]:4.481473001115E-1)[&location="RJ",location.rate=0.05157194060443235]:1.643008446213E-1)[&location="RJ",location.rate=0.05157194060443235]:1.927090024694E-1)[&location="RJ",location.rate=0.05157194060443235]:5.688715016058E-1,(((142[&location="RJ",location.rate=0.05157194060443235]:2.98900152959E-1,((144[&location="RJ",location.rate=0.05157194060443235]:5.074936880169E-2,141[&location="RJ",location.rate=0.05157194060443235]:5.348909482905E-2)[&location="RJ",location.rate=0.05157194060443235]:5.677406319986E-2,145[&location="RJ",location.rate=0.05157194060443235]:1.130028840565E-1)[&location="RJ",location.rate=0.05157194060443235]:1.858972689025E-1)[&location="RJ",location.rate=0.05157194060443235]:1.128809578985E0,((((4[&location="RJ",location.rate=0.05157194060443235]:1.209105305857E-1,30[&location="RJ",location.rate=0.05157194060443235]:2.935132703117E-1)[&location="RJ",location.rate=0.05157194060443235]:4.925621857929E-1,((17[&location="RJ",location.rate=0.05157194060443235]:4.664171445604E-1,14[&location="RJ",location.rate=0.05157194060443235]:4.280609801767E-1)[&location="RJ",location.rate=0.05157194060443235]:1.618108561852E-1,9[&location="RJ",location.rate=0.05157194060443235]:5.816526582798E-1)[&location="RJ",location.rate=0.05157194060443235]:8.113512659202E-2)[&location="RJ",location.rate=0.05157194060443235]:8.294082269791E-3,(110[&location="RJ",location.rate=0.05157194060443235]:5.1560866808E-1,(113[&location="RJ",location.rate=0.05157194060443235]:3.511804388208E-1,(105[&location="RJ",location.rate=0.05157194060443235]:2.894654493281E-1,117[&location="RJ",location.rate=0.05157194060443235]:3.196024356295E-1)[&location="RJ",location.rate=0.05157194060443235]:3.431772921888E-2)[&location="RJ",location.rate=0.05157194060443235]:1.699076813139E-1)[&location="RJ",location.rate=0.05157194060443235]:1.58212925089E-1)[&location="RJ",location.rate=0.05157194060443235]:3.916576486668E-1,((((((111[&location="RJ",location.rate=0.05157194060443235]:1.80426076173E-1,104[&location="RJ",location.rate=0.05157194060443235]:1.639877200087E-1)[&location="RJ",location.rate=0.05157194060443235]:1.171025955959E-1,106[&location="RJ",location.rate=0.05157194060443235]:2.810903156046E-1)[&location="RJ",location.rate=0.05157194060443235]:5.863583659342E-3,139[&location="RJ",location.rate=0.05157194060443235]:4.787347211817E-1)[&location="RJ",location.rate=0.05157194060443235]:2.471137688043E-1,116[&location="RJ",location.rate=0.05157194060443235]:4.737936954655E-1)[&location="RJ",location.rate=0.05157194060443235]:1.099667058334E-1,(148[&location="RJ",location.rate=0.05157194060443235]:1.644600771359E-1,143[&location="RJ",location.rate=0.05157194060443235]:1.617203511085E-1)[&location="RJ",location.rate=0.05157194060443235]:4.576564885467E-1)[&location="RJ",location.rate=0.05157194060443235]:2.916240862844E-1,((108[&location="RJ",location.rate=0.05157194060443235]:6.456006908165E-1,(109[&location="RJ",location.rate=0.05157194060443235]:5.693059322292E-1,(107[&location="RJ",location.rate=0.05157194060443235]:4.630164977784E-1,(112[&location="RJ",location.rate=0.05157194060443235]:4.002419631744E-1,114[&location="RJ",location.rate=0.05157194060443235]:3.180501823525E-1)[&location="RJ",location.rate=0.05157194060443235]:8.469234282308E-2)[&location="RJ",location.rate=0.05157194060443235]:8.71113522591E-2)[&location="RJ",location.rate=0.05157194060443235]:9.821256680644E-2)[&location="RJ",location.rate=0.05157194060443235]:1.065688669497E-1,((13[&location="RJ",location.rate=0.05157194060443235]:3.933342626634E-1,19[&location="RJ",location.rate=0.05157194060443235]:4.316904270471E-1)[&location="RJ",location.rate=0.05157194060443235]:2.373263193855E-1,115[&location="RJ",location.rate=0.05157194060443235]:5.48468801227E-1)[&location="RJ",location.rate=0.05157194060443235]:1.461665099638E-1)[&location="RJ",location.rate=0.05157194060443235]:1.807491763924E-1)[&location="RJ",location.rate=0.05157194060443235]:1.133824254852E-1)[&location="RJ",location.rate=0.05157194060443235]:1.841482983276E-1)[&location="RJ",location.rate=0.05157194060443235]:1.203119772004E-2,(102[&location="RJ",location.rate=0.05157194060443235]:3.227217974415E-2,(((11[&location="RJ",location.rate=0.05157194060443235]:5.744311391154E-1,140[&location="RJ",location.rate=0.05157194060443235]:5.552530569237E-1)[&location="RJ",location.rate=0.05157194060443235]:9.313135632631E-2,((25[&location="RJ",location.rate=0.05157194060443235]:6.33025782982E-1,20[&location="RJ",location.rate=0.05157194060443235]:6.138477007902E-1)[&location="RJ",location.rate=0.05157194060443235]:4.609044707539E-2,23[&location="RJ",location.rate=0.05157194060443235]:6.681573259477E-1)[&location="RJ",location.rate=0.05157194060443235]:8.433667634323E-2)[&location="RJ",location.rate=0.05157194060443235]:2.149226288865E-1,(24[&location="RJ",location.rate=0.05157194060443235]:8.395232914323E-1,((28[&location="RJ",location.rate=0.05157194060443235]:7.571502004171E-1,21[&location="RJ",location.rate=0.05157194060443235]:7.324926661707E-1)[&location="RJ",location.rate=0.05157194060443235]:7.799499630475E-2,1[&location="RJ",location.rate=0.05157194060443235]:4.884382685892E-2)[&location="RJ",location.rate=0.05157194060443235]:9.857546765123E-3)[&location="RJ",location.rate=0.05157194060443235]:1.388522438548E-1)[&location="RJ",location.rate=0.05157194060443235]:2.155404800734E-1)[&location="RJ",location.rate=0.05157194060443235]:1.608934074544E-1)[&location="RJ",location.rate=0.05157194060443235]:1.315479931164E-1)[&location="RJ",location.rate=0.05157194060443235]:4.573682350707E-1)[&location="RJ",location.rate=0.05157194060443235]:5.462103576564E-1)[&location="RJ",location.rate=0.05157194060443235]:1.688256559419E-1)[&location="RJ",location.rate=0.05157194060443235]:4.0558291984E-2)[&location="RJ",location.rate=0.05157194060443235]:1.430653559329E-2,97[&location="RJ",location.rate=0.05157194060443235]:5.023007941463E-1)[&location="RJ",location.rate=0.05157194060443235]:2.900565545361E-1)[&location="Northeast",location.rate=0.05157194060443235]:2.394694918405E-1,(((127[&location="Centre-West",location.rate=0.05157194060443235]:2.089905996087E0,121[&location="Northeast",location.rate=0.05157194060443235]:1.648810105676E0)[&location="Northeast",location.rate=0.05157194060443235]:4.975462419024E-1,(35[&location="Northeast",location.rate=0.05157194060443235]:1.92029749744E-2,36[&location="Northeast",location.rate=0.05157194060443235]:6.577831744016E-2)[&location="Northeast",location.rate=0.05157194060443235]:1.125975344038E-3)[&location="Northeast",location.rate=0.05157194060443235]:1.984507372371E-1,((45[&location="Northeast",location.rate=0.05157194060443235]:7.26996763717E-1,(((51[&location="Northeast",location.rate=0.05157194060443235]:3.606850832458E-1,44[&location="Northeast",location.rate=0.05157194060443235]:3.82543006743E-1)[&location="Northeast",location.rate=0.05157194060443235]:2.676716173354E-1,((49[&location="Northeast",location.rate=0.05157194060443235]:3.6155908987E-1,50[&location="Northeast",location.rate=0.05157194060443235]:3.6155908987E-1)[&location="Northeast",location.rate=0.05157194060443235]:2.510185709645E-1,47[&location="Northeast",location.rate=0.05157194060443235]:6.453645460802E-1)[&location="Northeast",location.rate=0.05157194060443235]:1.03145588724E-2)[&location="Northeast",location.rate=0.05157194060443235]:2.229203954969E-2,((43[&location="Northeast",location.rate=0.05157194060443235]:5.375056937655E-1,46[&location="Northeast",location.rate=0.05157194060443235]:5.375056937655E-1)[&location="Northeast",location.rate=0.05157194060443235]:1.619931808554E-2,((41[&location="Northeast",location.rate=0.05157194060443235]:4.130697343288E-1,48[&location="Northeast",location.rate=0.05157194060443235]:4.567855813232E-1)[&location="Northeast",location.rate=0.05157194060443235]:1.119701001126E-2,42[&location="Northeast",location.rate=0.05157194060443235]:4.297312252143E-1)[&location="Northeast",location.rate=0.05157194060443235]:7.479345876802E-2)[&location="Northeast",location.rate=0.05157194060443235]:1.242661326513E-1)[&location="Northeast",location.rate=0.05157194060443235]:5.722234052604E-2)[&location="Northeast",location.rate=0.05157194060443235]:8.177900833568E-2,((128[&location="North",location.rate=0.05157194060443235]:1.293624246272E0,((60[&location="Centre-West",location.rate=0.05157194060443235]:1.664672041548E-1,(62[&location="Centre-West",location.rate=0.05157194060443235]:3.51325647318E-1,(65[&location="Centre-West",location.rate=0.05157194060443235]:1.028700782385E-1,64[&location="Centre-West",location.rate=0.05157194060443235]:2.535550097452E-1)[&location="Centre-West",location.rate=0.05157194060443235]:5.667474716175E-2)[&location="Centre-West",location.rate=0.05157194060443235]:6.922378754498E-3)[&location="Centre-West",location.rate=0.05157194060443235]:2.929358410005E-1,(61[&location="Centre-West",location.rate=0.05157194060443235]:3.290679623733E-1,63[&location="Centre-West",location.rate=0.05157194060443235]:2.879720719622E-1)[&location="Centre-West",location.rate=0.05157194060443235]:3.221159046998E-1)[&location="Centre-West",location.rate=0.05157194060443235]:7.821664065961E-1)[&location="Northeast",location.rate=0.05157194060443235]:4.460890342673E-2,(118[&location="Northeast",location.rate=0.05157194060443235]:5.97304577116E-1,(((132[&location="North",location.rate=0.05157194060443235]:9.610266950181E-2,(130[&location="North",location.rate=0.05157194060443235]:5.1573005099E-2,131[&location="North",location.rate=0.05157194060443235]:5.431273112635E-2)[&location="North",location.rate=0.05157194060443235]:4.178993837545E-2)[&location="North",location.rate=0.05157194060443235]:1.594817965705E-1,129[&location="North",location.rate=0.05157194060443235]:2.52844740045E-1)[&location="North",location.rate=0.05157194060443235]:1.724720576322E-1,69[&location="North",location.rate=0.05157194060443235]:5.732620031568E-1)[&location="North",location.rate=0.05157194060443235]:3.500147806892E-2)[&location="Northeast",location.rate=0.05157194060443235]:8.806545999799E-1)[&location="Northeast",location.rate=0.05157194060443235]:2.439388346454E-1)[&location="Northeast",location.rate=0.05157194060443235]:1.653748264992E-1)[&location="Northeast",location.rate=0.05157194060443235]:2.13413946889E-1)[&location="Northeast",location.rate=0.05157194060443235]:1.874631867919E-1)[&location="Northeast",location.rate=0.05157194060443235]:2.777397338333E-1)[&location="Northeast",location.rate=0.05157194060443235]:4.206637113971E-3,34[&location="Northeast",location.rate=0.05157194060443235]:3.858949355357E-2)[&location="Northeast",location.rate=0.05157194060443235]:1.939880196459E-2)[&location="Northeast",location.rate=0.05157194060443235]:2.52376990113E-2,(((((54[&location="Northeast",location.rate=0.05157194060443235]:2.789594737826E-1,(56[&location="Northeast",location.rate=0.05157194060443235]:2.149460467127E-1,55[&location="Northeast",location.rate=0.05157194060443235]:2.149460467127E-1)[&location="Northeast",location.rate=0.05157194060443235]:9.406807187857E-2)[&location="Northeast",location.rate=0.05157194060443235]:1.334035988162E-2,((37[&location="Northeast",location.rate=0.05157194060443235]:3.437401232778E-1,58[&location="Northeast",location.rate=0.05157194060443235]:3.246144402177E-1)[&location="Northeast",location.rate=0.05157194060443235]:2.156606207342E-3,57[&location="Northeast",location.rate=0.05157194060443235]:3.10377603802E-1)[&location="Northeast",location.rate=0.05157194060443235]:2.290583641956E-2)[&location="Northeast",location.rate=0.05157194060443235]:9.618554534445E-2,59[&location="Northeast",location.rate=0.05157194060443235]:4.267367451289E-1)[&location="Northeast",location.rate=0.05157194060443235]:1.68790198067E-1,68[&location="North",location.rate=0.05157194060443235]:5.46346615327E-1)[&location="Northeast",location.rate=0.05157194060443235]:4.643454512563E-1,(((52[&location="Northeast",location.rate=0.05157194060443235]:6.306854866462E-1,(((134[&location="Northeast",location.rate=0.05157194060443235]:2.167529037365E-1,137[&location="Northeast",location.rate=0.05157194060443235]:2.879857804487E-1)[&location="Northeast",location.rate=0.05157194060443235]:1.591061658659E-1,133[&location="Northeast",location.rate=0.05157194060443235]:4.059960559036E-1)[&location="Northeast",location.rate=0.05157194060443235]:9.936634123639E-1,(103[&location="RJ",location.rate=0.05157194060443235]:4.665626417089E-1,(29[&location="RJ",location.rate=0.05157194060443235]:5.727059066522E-1,(5[&location="RJ",location.rate=0.05157194060443235]:2.663331076669E-1,12[&location="RJ",location.rate=0.05157194060443235]:3.046892720504E-1)[&location="RJ",location.rate=0.05157194060443235]:1.611673195333E-1)[&location="RJ",location.rate=0.05157194060443235]:1.267334473855E-1)[&location="RJ",location.rate=0.05157194060443235]:1.823507785463E0)[&location="Northeast",location.rate=0.05157194060443235]:4.908794035465E-3)[&location="Northeast",location.rate=0.05157194060443235]:2.163131304538E-1,(53[&location="Northeast",location.rate=0.05157194060443235]:7.893429149487E-1,(((((78[&location="North",location.rate=0.05157194060443235]:3.478843250078E-2,72[&location="North",location.rate=0.05157194060443235]:1.287062428146E-2)[&location="North",location.rate=0.05157194060443235]:1.088957638049E-1,79[&location="North",location.rate=0.05157194060443235]:1.436841963057E-1)[&location="North",location.rate=0.05157194060443235]:4.803994066446E-2,82[&location="North",location.rate=0.05157194060443235]:1.999433150522E-1)[&location="North",location.rate=0.05157194060443235]:1.155083551355E-1,((73[&location="North",location.rate=0.05157194060443235]:2.13674001708E-1,(71[&location="North",location.rate=0.05157194060443235]:1.133987907852E-1,77[&location="North",location.rate=0.05157194060443235]:1.764124894153E-1)[&location="North",location.rate=0.05157194060443235]:3.178206023793E-2)[&location="North",location.rate=0.05157194060443235]:1.118187648924E-1,(80[&location="North",location.rate=0.05157194060443235]:1.997439374253E-1,81[&location="North",location.rate=0.05157194060443235]:1.997439374253E-1)[&location="North",location.rate=0.05157194060443235]:7.643376068198E-2)[&location="North",location.rate=0.05157194060443235]:2.283561591597E-2)[&location="North",location.rate=0.05157194060443235]:2.741029241513E-1,(((74[&location="North",location.rate=0.05157194060443235]:4.793719666209E-1,76[&location="North",location.rate=0.05157194060443235]:4.793719666209E-1)[&location="North",location.rate=0.05157194060443235]:4.025529409193E-2,70[&location="North",location.rate=0.05157194060443235]:4.812710963294E-1)[&location="North",location.rate=0.05157194060443235]:4.807409096354E-2,75[&location="North",location.rate=0.05157194060443235]:5.677013516764E-1)[&location="North",location.rate=0.05157194060443235]:5.472995499132E-2)[&location="North",location.rate=0.05157194060443235]:9.133746668931E-1)[&location="Northeast",location.rate=0.05157194060443235]:4.945898083993E-2)[&location="Northeast",location.rate=0.05157194060443235]:1.588544992604E-1,125[&location="Northeast",location.rate=0.05157194060443235]:7.872738813878E-1)[&location="Northeast",location.rate=0.05157194060443235]:3.900848518622E-1)[&location="Northeast",location.rate=0.05157194060443235]:4.832682643486E-1)[&location="Northeast"];
tree STATE_1202000 [&joint=-67.34343014768433,lnP=-67.34343014768433] = [&R] (33[&location="Northeast",location.rate=0.056647633843041265]:7.001026088588E-2,((34[&location="Northeast",location.rate=0.056647633843041265]:2.086369897622E-2,(((125[&location="Northeast",location.rate=0.056647633843041265]:1.115328477474E0,((53[&location="Northeast",location.rate=0.056647633843041265]:7.582247393053E-1,((71[&location="North",location.rate=0.056647633843041265]:5.72146499062E-1,(((72[&location="North",location.rate=0.056647633843041265]:2.879579246742E-2,78[&location="North",location.rate=0.056647633843041265]:5.071360068673E-2)[&location="North",location.rate=0.056647633843041265]:3.326104583048E-1,(82[&location="North",location.rate=0.056647633843041265]:3.532433496683E-1,79[&location="North",location.rate=0.056647633843041265]:3.450241715863E-1)[&location="North",location.rate=0.056647633843041265]:3.829988740527E-2)[&location="North",location.rate=0.056647633843041265]:1.568575274561E-1,((73[&location="North",location.rate=0.056647633843041265]:3.871838613785E-1,77[&location="North",location.rate=0.056647633843041265]:3.817044093238E-1)[&location="North",location.rate=0.056647633843041265]:1.67675085414E-1,(80[&location="North",location.rate=0.056647633843041265]:1.672522850572E-1,81[&location="North",location.rate=0.056647633843041265]:1.672522850572E-1)[&location="North",location.rate=0.056647633843041265]:3.382915932421E-1)[&location="North",location.rate=0.056647633843041265]:2.641853006599E-2)[&location="North",location.rate=0.056647633843041265]:5.936217288842E-2)[&location="North",location.rate=0.056647633843041265]:2.514457233856E-1,(((75[&location="North",location.rate=0.056647633843041265]:4.215221329621E-1,76[&location="North",location.rate=0.056647633843041265]:4.215221329621E-1)[&location="North",location.rate=0.056647633843041265]:1.795988318003E-1,74[&location="North",location.rate=0.056647633843041265]:6.011209647623E-1)[&location="North",location.rate=0.056647633843041265]:6.032188914151E-3,70[&location="North",location.rate=0.056647633843041265]:5.68796989293E-1)[&location="North",location.rate=0.056647633843041265]:2.84932219456E-1)[&location="North",location.rate=0.056647633843041265]:6.126024247849E-1)[&location="Northeast",location.rate=0.056647633843041265]:1.346515150465E-2,(52[&location="Northeast",location.rate=0.056647633843041265]:5.907210802599E-1,((((12[&location="RJ",location.rate=0.056647633843041265]:2.927314777498E-1,5[&location="RJ",location.rate=0.056647633843041265]:2.543753133663E-1)[&location="RJ",location.rate=0.056647633843041265]:5.264032552453E-2,29[&location="RJ",location.rate=0.056647633843041265]:4.522211183428E-1)[&location="RJ",location.rate=0.056647633843041265]:3.2756687344E-1,103[&location="RJ",location.rate=0.056647633843041265]:5.46911279454E-1)[&location="RJ",location.rate=0.056647633843041265]:1.677326860582E0,((134[&location="Northeast",location.rate=0.056647633843041265]:3.877783233964E-1,137[&location="Northeast",location.rate=0.056647633843041265]:4.590112001086E-1)[&location="Northeast",location.rate=0.056647633843041265]:1.531824835573E-1,133[&location="Northeast",location.rate=0.056647633843041265]:5.710977932549E-1)[&location="Northeast",location.rate=0.056647633843041265]:7.62729387877E-1)[&location="Northeast",location.rate=0.056647633843041265]:3.077667478489E-2)[&location="Northeast",location.rate=0.056647633843041265]:1.891655318614E-1)[&location="Northeast",location.rate=0.056647633843041265]:5.540211003257E-1)[&location="Northeast",location.rate=0.056647633843041265]:1.616665109264E-1,(68[&location="North",location.rate=0.056647633843041265]:6.65240096964E-1,(59[&location="Northeast",location.rate=0.056647633843041265]:2.535949831787E-1,((((37[&location="Northeast",location.rate=0.056647633843041265]:1.59238747564E-1,54[&location="Northeast",location.rate=0.056647633843041265]:8.273601532351E-2)[&location="Northeast",location.rate=0.056647633843041265]:2.049930391571E-2,58[&location="Northeast",location.rate=0.056647633843041265]:1.606123684196E-1)[&location="Northeast",location.rate=0.056647633843041265]:8.283680666216E-2,(55[&location="Northeast",location.rate=0.056647633843041265]:1.365301377081E-1,56[&location="Northeast",location.rate=0.056647633843041265]:1.365301377081E-1)[&location="Northeast",location.rate=0.056647633843041265]:7.959663300188E-2)[&location="Northeast",location.rate=0.056647633843041265]:1.405116066027E-2,57[&location="Northeast",location.rate=0.056647633843041265]:2.41106893119E-1)[&location="Northeast",location.rate=0.056647633843041265]:1.522033049682E-2)[&location="Northeast",location.rate=0.056647633843041265]:4.608254416543E-1)[&location="Northeast",location.rate=0.056647633843041265]:4.450882247701E-1)[&location="Northeast",location.rate=0.056647633843041265]:1.413282192092E-1,((((((((130[&location="North",location.rate=0.056647633843041265]:2.035033256002E-1,(129[&location="North",location.rate=0.056647633843041265]:1.719206450732E-1,132[&location="North",location.rate=0.056647633843041265]:1.746603711006E-1)[&location="North",location.rate=0.056647633843041265]:3.158268052699E-2)[&location="North",location.rate=0.056647633843041265]:1.542755329334E-1,131[&location="North",location.rate=0.056647633843041265]:3.60518584561E-1)[&location="North",location.rate=0.056647633843041265]:4.080448918569E-1,69[&location="North",location.rate=0.056647633843041265]:9.137689558701E-1)[&location="North",location.rate=0.056647633843041265]:2.800911957003E-1,118[&location="Northeast",location.rate=0.056647633843041265]:1.182901247461E0)[&location="Northeast",location.rate=0.056647633843041265]:8.468720440399E-1,((((47[&location="Northeast",location.rate=0.056647633843041265]:3.147990769174E-2,44[&location="Northeast",location.rate=0.056647633843041265]:2.601542681749E-2)[&location="Northeast",location.rate=0.056647633843041265]:5.383636209036E-1,45[&location="Northeast",location.rate=0.056647633843041265]:5.616468072839E-1)[&location="Northeast",location.rate=0.056647633843041265]:3.540508364908E-2,((49[&location="Northeast",location.rate=0.056647633843041265]:4.10229980711E-1,50[&location="Northeast",location.rate=0.056647633843041265]:4.10229980711E-1)[&location="Northeast",location.rate=0.056647633843041265]:1.471748428965E-1,(51[&location="Northeast",location.rate=0.056647633843041265]:5.064572029793E-1,(((48[&location="Northeast",location.rate=0.056647633843041265]:2.21642368563E-1,41[&location="Northeast",location.rate=0.056647633843041265]:1.779265215685E-1)[&location="Northeast",location.rate=0.056647633843041265]:4.405154733919E-2,42[&location="Northeast",location.rate=0.056647633843041265]:2.27442549782E-1)[&location="Northeast",location.rate=0.056647633843041265]:1.827611187189E-1,(46[&location="Northeast",location.rate=0.056647633843041265]:3.85986556647E-1,43[&location="Northeast",location.rate=0.056647633843041265]:3.85986556647E-1)[&location="Northeast",location.rate=0.056647633843041265]:7.339743972262E-2)[&location="Northeast",location.rate=0.056647633843041265]:7.439561098114E-2)[&location="Northeast",location.rate=0.056647633843041265]:5.641210150249E-2)[&location="Northeast",location.rate=0.056647633843041265]:1.505690339115E-2)[&location="Northeast",location.rate=0.056647633843041265]:3.216645230851E-1,(128[&location="North",location.rate=0.056647633843041265]:1.246134224365E0,((((64[&location="Centre-West",location.rate=0.056647633843041265]:1.938955861647E-1,62[&location="Centre-West",location.rate=0.056647633843041265]:2.349914765757E-1)[&location="Centre-West",location.rate=0.056647633843041265]:3.485417059367E-2,60[&location="Centre-West",location.rate=0.056647633843041265]:7.806482525167E-2)[&location="Centre-West",location.rate=0.056647633843041265]:8.208778311388E-2,65[&location="Centre-West",location.rate=0.056647633843041265]:1.601526083656E-1)[&location="Centre-West",location.rate=0.056647633843041265]:3.956928294602E-1,(63[&location="Centre-West",location.rate=0.056647633843041265]:1.909797659545E-1,61[&location="Centre-West",location.rate=0.056647633843041265]:2.320756563656E-1)[&location="Centre-West",location.rate=0.056647633843041265]:5.155506033779E-1)[&location="Centre-West",location.rate=0.056647633843041265]:6.382339920189E-1)[&location="Northeast",location.rate=0.056647633843041265]:4.459784019444E-1)[&location="Northeast",location.rate=0.056647633843041265]:1.979346377939E-1)[&location="Northeast",location.rate=0.056647633843041265]:8.984026999096E-2,35[&location="Northeast",location.rate=0.056647633843041265]:4.511204108066E-1)[&location="Northeast",location.rate=0.056647633843041265]:3.442284346609E-2,((127[&location="Centre-West",location.rate=0.056647633843041265]:2.494340180719E0,121[&location="Northeast",location.rate=0.056647633843041265]:2.053244290308E0)[&location="Northeast",location.rate=0.056647633843041265]:1.93962316572E-1,36[&location="Northeast",location.rate=0.056647633843041265]:1.677545520852E-1)[&location="Northeast",location.rate=0.056647633843041265]:3.643640446532E-1)[&location="Northeast",location.rate=0.056647633843041265]:1.268453707144E-1,((16[&location="RJ",location.rate=0.056647633843041265]:2.747162426785E0,(((99[&location="RJ",location.rate=0.056647633843041265]:5.627376218822E-1,96[&location="RJ",location.rate=0.056647633843041265]:5.272184961994E-1)[&location="RJ",location.rate=0.056647633843041265]:2.631929031508E-2,(((94[&location="RJ",location.rate=0.056647633843041265]:7.087025687927E-2,100[&location="RJ",location.rate=0.056647633843041265]:7.087025687927E-2)[&location="RJ",location.rate=0.056647633843041265]:3.136672672505E-1,95[&location="RJ",location.rate=0.056647633843041265]:4.692369776819E-1)[&location="RJ",location.rate=0.056647633843041265]:1.06308495663E-1,98[&location="RJ",location.rate=0.056647633843041265]:5.646165115961E-1)[&location="RJ",location.rate=0.056647633843041265]:2.582477103983E-3)[&location="RJ",location.rate=0.056647633843041265]:1.007384434751E-1,(((((((((((((13[&location="RJ",location.rate=0.056647633843041265]:6.467277701311E-1,19[&location="RJ",location.rate=0.056647633843041265]:6.850839345148E-1)[&location="RJ",location.rate=0.056647633843041265]:1.265917658319E-1,115[&location="RJ",location.rate=0.056647633843041265]:6.911277551411E-1)[&location="RJ",location.rate=0.056647633843041265]:3.185835090277E-3,(((109[&location="RJ",location.rate=0.056647633843041265]:2.917653887133E-1,107[&location="RJ",location.rate=0.056647633843041265]:2.725873065216E-1)[&location="RJ",location.rate=0.056647633843041265]:3.913511054755E-2,114[&location="RJ",location.rate=0.056647633843041265]:2.514484444664E-1)[&location="RJ",location.rate=0.056647633843041265]:3.140869389732E-1,108[&location="RJ",location.rate=0.056647633843041265]:6.230696300149E-1)[&location="RJ",location.rate=0.056647633843041265]:1.287782067918E-1)[&location="RJ",location.rate=0.056647633843041265]:1.073252737255E-1,(116[&location="RJ",location.rate=0.056647633843041265]:7.093178745654E-1,((104[&location="RJ",location.rate=0.056647633843041265]:5.073729837265E-1,(106[&location="RJ",location.rate=0.056647633843041265]:3.53803393518E-1,(111[&location="RJ",location.rate=0.056647633843041265]:2.363750862326E-1,139[&location="RJ",location.rate=0.056647633843041265]:4.11717551986E-1)[&location="RJ",location.rate=0.056647633843041265]:1.338666634498E-1)[&location="RJ",location.rate=0.056647633843041265]:1.535695902085E-1)[&location="RJ",location.rate=0.056647633843041265]:2.605882110982E-1,(148[&location="RJ",location.rate=0.056647633843041265]:3.044250463852E-1,143[&location="RJ",location.rate=0.056647633843041265]:3.016853203578E-1)[&location="RJ",location.rate=0.056647633843041265]:4.416183402205E-1)[&location="RJ",location.rate=0.056647633843041265]:1.630652343446E-3)[&location="RJ",location.rate=0.056647633843041265]:9.232098939141E-2)[&location="RJ",location.rate=0.056647633843041265]:9.309087180075E-2,((113[&location="RJ",location.rate=0.056647633843041265]:6.550602693041E-1,(((112[&location="RJ",location.rate=0.056647633843041265]:3.88662120959E-1,14[&location="RJ",location.rate=0.056647633843041265]:3.88662120959E-1)[&location="RJ",location.rate=0.056647633843041265]:2.751064718946E-2,(4[&location="RJ",location.rate=0.056647633843041265]:2.77760986725E-1,30[&location="RJ",location.rate=0.056647633843041265]:4.503637264511E-1)[&location="RJ",location.rate=0.056647633843041265]:8.087753484825E-2)[&location="RJ",location.rate=0.056647633843041265]:2.383060970675E-1,(117[&location="RJ",location.rate=0.056647633843041265]:3.220443522774E-1,9[&location="RJ",location.rate=0.056647633843041265]:3.110854481677E-1)[&location="RJ",location.rate=0.056647633843041265]:3.351742389662E-1)[&location="RJ",location.rate=0.056647633843041265]:5.814040881784E-4)[&location="RJ",location.rate=0.056647633843041265]:2.669951031677E-2,(110[&location="RJ",location.rate=0.056647633843041265]:4.643477421994E-1,105[&location="RJ",location.rate=0.056647633843041265]:4.424299339803E-1)[&location="RJ",location.rate=0.056647633843041265]:2.119325853668E-1)[&location="RJ",location.rate=0.056647633843041265]:2.951617369585E-1)[&location="RJ",location.rate=0.056647633843041265]:1.908464937389E-1,(((141[&location="RJ",location.rate=0.056647633843041265]:1.474009250836E-1,144[&location="RJ",location.rate=0.056647633843041265]:1.446611990563E-1)[&location="RJ",location.rate=0.056647633843041265]:7.76370512969E-2,145[&location="RJ",location.rate=0.056647633843041265]:2.277777024081E-1)[&location="RJ",location.rate=0.056647633843041265]:3.416747142924E-1,142[&location="RJ",location.rate=0.056647633843041265]:5.694524167005E-1)[&location="RJ",location.rate=0.056647633843041265]:7.709183333441E-1)[&location="RJ",location.rate=0.056647633843041265]:2.780325425815E-1,((102[&location="RJ",location.rate=0.056647633843041265]:1.203420397129E-1,(((20[&location="RJ",location.rate=0.056647633843041265]:5.057389138226E-1,25[&location="RJ",location.rate=0.056647633843041265]:5.249169960143E-1)[&location="RJ",location.rate=0.056647633843041265]:4.42186543759E-2,23[&location="RJ",location.rate=0.056647633843041265]:5.581767462806E-1)[&location="RJ",location.rate=0.056647633843041265]:2.029596705988E-1,(140[&location="RJ",location.rate=0.056647633843041265]:6.144283863701E-1,11[&location="RJ",location.rate=0.056647633843041265]:6.336064685618E-1)[&location="RJ",location.rate=0.056647633843041265]:4.259844146839E-2)[&location="RJ",location.rate=0.056647633843041265]:5.098905543402E-1)[&location="RJ",location.rate=0.056647633843041265]:1.0382799347E-1,(24[&location="RJ",location.rate=0.056647633843041265]:9.185013985662E-1,(((17[&location="RJ",location.rate=0.056647633843041265]:5.936782356876E-1,21[&location="RJ",location.rate=0.056647633843041265]:6.23815221989E-1)[&location="RJ",location.rate=0.056647633843041265]:1.112483145025E-1,28[&location="RJ",location.rate=0.056647633843041265]:7.597210707379E-1)[&location="RJ",location.rate=0.056647633843041265]:1.299163448395E-1,1[&location="RJ",location.rate=0.056647633843041265]:1.033360457144E-1)[&location="RJ",location.rate=0.056647633843041265]:3.43434350435E-2)[&location="RJ",location.rate=0.056647633843041265]:4.673124702331E-1)[&location="RJ",location.rate=0.056647633843041265]:1.476579169773E-1)[&location="RJ",location.rate=0.056647633843041265]:1.321278937544E-1,((6[&location="RJ",location.rate=0.056647633843041265]:6.875025584986E-1,(18[&location="RJ",location.rate=0.056647633843041265]:6.852829780626E-1,(15[&location="RJ",location.rate=0.056647633843041265]:4.992975115539E-1,10[&location="RJ",location.rate=0.056647633843041265]:4.609413471704E-1)[&location="RJ",location.rate=0.056647633843041265]:1.777662884264E-1)[&location="RJ",location.rate=0.056647633843041265]:6.523327906612E-2)[&location="RJ",location.rate=0.056647633843041265]:2.669961995846E-1,(3[&location="RJ",location.rate=0.056647633843041265]:2.793408007509E-1,(((88[&location="Northeast",location.rate=0.056647633843041265]:5.609192762089E-2,89[&location="Northeast",location.rate=0.056647633843041265]:6.97905577579E-2)[&location="Northeast",location.rate=0.056647633843041265]:1.763872566988E-1,87[&location="Northeast",location.rate=0.056647633843041265]:2.324791843197E-1)[&location="Northeast",location.rate=0.056647633843041265]:1.254255929402E-4,((((86[&location="Northeast",location.rate=0.056647633843041265]:8.426685959868E-2,93[&location="Northeast",location.rate=0.056647633843041265]:9.79654897357E-2)[&location="Northeast",location.rate=0.056647633843041265]:1.29613303219E-2,84[&location="Northeast",location.rate=0.056647633843041265]:9.722818992059E-2)[&location="Northeast",location.rate=0.056647633843041265]:6.454709803352E-2,(83[&location="Northeast",location.rate=0.056647633843041265]:6.597316881726E-2,85[&location="Northeast",location.rate=0.056647633843041265]:6.597316881726E-2)[&location="Northeast",location.rate=0.056647633843041265]:9.580211913685E-2)[&location="Northeast",location.rate=0.056647633843041265]:2.598980842471E-2,((90[&location="Northeast",location.rate=0.056647633843041265]:9.213782573604E-2,91[&location="Northeast",location.rate=0.056647633843041265]:9.213782573604E-2)[&location="Northeast",location.rate=0.056647633843041265]:1.220086131285E-2,92[&location="Northeast",location.rate=0.056647633843041265]:1.043386870489E-1)[&location="Northeast",location.rate=0.056647633843041265]:9.712503946693E-2)[&location="Northeast",location.rate=0.056647633843041265]:4.483951353386E-2)[&location="Northeast",location.rate=0.056647633843041265]:5.864622182354E-1)[&location="RJ",location.rate=0.056647633843041265]:6.231031628118E-1)[&location="RJ",location.rate=0.056647633843041265]:5.987721543246E-1)[&location="RJ",location.rate=0.056647633843041265]:6.31013605162E-1,101[&location="RJ",location.rate=0.056647633843041265]:1.129489997022E0)[&location="RJ",location.rate=0.056647633843041265]:2.934532518377E-1,146[&location="RJ",location.rate=0.056647633843041265]:5.699976691005E-1)[&location="RJ",location.rate=0.056647633843041265]:8.998279545658E-5,97[&location="RJ",location.rate=0.056647633843041265]:3.788308212948E-1)[&location="RJ",location.rate=0.056647633843041265]:1.180594485702E-2,147[&location="RJ",location.rate=0.056647633843041265]:5.190520666984E-1)[&location="RJ",location.rate=0.056647633843041265]:4.320505905967E-2,((2[&location="RJ",location.rate=0.056647633843041265]:7.91079097685E-1,((22[&location="RJ",location.rate=0.056647633843041265]:4.541333465297E-1,27[&location="RJ",location.rate=0.056647633843041265]:4.70571702694E-1)[&location="RJ",location.rate=0.056647633843041265]:3.675121386596E-1,(31[&location="RJ",location.rate=0.056647633843041265]:7.93935220843E-1,((7[&location="RJ",location.rate=0.056647633843041265]:3.671502897227E-1,8[&location="RJ",location.rate=0.056647633843041265]:3.671502897227E-1)[&location="RJ",location.rate=0.056647633843041265]:2.424533085173E-1,26[&location="RJ",location.rate=0.056647633843041265]:7.164529133086E-1)[&location="RJ",location.rate=0.056647633843041265]:3.364669109597E-2)[&location="RJ",location.rate=0.056647633843041265]:8.250478489441E-2)[&location="RJ",location.rate=0.056647633843041265]:1.420363522218E-1)[&location="RJ",location.rate=0.056647633843041265]:1.633009401352E0,(40[&location="RJ",location.rate=0.056647633843041265]:4.192893722165E-1,39[&location="RJ",location.rate=0.056647633843041265]:4.192893722165E-1)[&location="RJ",location.rate=0.056647633843041265]:4.807332399163E-2)[&location="RJ",location.rate=0.056647633843041265]:3.75173803696E-2)[&location="RJ",location.rate=0.056647633843041265]:3.464205505116E-2)[&location="RJ",location.rate=0.056647633843041265]:1.221473690389E-1)[&location="RJ",location.rate=0.056647633843041265]:8.856430078829E-2,38[&location="Northeast",location.rate=0.056647633843041265]:6.81927790527E-1)[&location="Northeast",location.rate=0.056647633843041265]:5.328262809756E-1)[&location="Northeast",location.rate=0.056647633843041265]:9.154727818401E-2)[&location="Northeast",location.rate=0.056647633843041265]:1.799414944352E-1)[&location="Northeast",location.rate=0.056647633843041265]:3.452524884211E-2,((66[&location="North",location.rate=0.056647633843041265]:4.087454040661E-1,((((119[&location="Northeast",location.rate=0.056647633843041265]:1.384256400028E0,120[&location="Northeast",location.rate=0.056647633843041265]:1.288365989069E0)[&location="Northeast",location.rate=0.056647633843041265]:1.134615153214E-1,((138[&location="Northeast",location.rate=0.056647633843041265]:3.553830160066E-1,136[&location="Northeast",location.rate=0.056647633843041265]:2.238761666914E-1)[&location="Northeast",location.rate=0.056647633843041265]:7.382648610918E-1,135[&location="Northeast",location.rate=0.056647633843041265]:8.936478770984E-1)[&location="Northeast",location.rate=0.056647633843041265]:2.561248327718E-1)[&location="Northeast",location.rate=0.056647633843041265]:2.962311570141E-1,126[&location="Northeast",location.rate=0.056647633843041265]:1.00824654972E0)[&location="Northeast",location.rate=0.056647633843041265]:5.134575569667E-1,(67[&location="North",location.rate=0.056647633843041265]:2.048549842655E-1,((123[&location="Northeast",location.rate=0.056647633843041265]:6.244036503166E-2,124[&location="Northeast",location.rate=0.056647633843041265]:5.970812459453E-2)[&location="Northeast",location.rate=0.056647633843041265]:1.012420476173E-1,122[&location="Northeast",location.rate=0.056647633843041265]:1.63682412649E-1)[&location="Northeast",location.rate=0.056647633843041265]:5.424451219572E-1)[&location="Northeast",location.rate=0.056647633843041265]:6.967493273613E-2)[&location="Northeast",location.rate=0.056647633843041265]:1.342154870645E-1)[&location="Northeast",location.rate=0.056647633843041265]:4.933794889537E-1,32[&location="Northeast",location.rate=0.056647633843041265]:1.719338617062E-2)[&location="Northeast",location.rate=0.056647633843041265]:1.627775342862E-2)[&location="Northeast",location.rate=0.056647633843041265]:3.105966923192E-2)[&location="Northeast"];
tree STATE_1204000 [&joint=-63.969759570293874,lnP=-63.969759570293874] = [&R] ((33[&location="Northeast",location.rate=0.08343232336487692]:8.622219644483E-2,(34[&location="Northeast",location.rate=0.08343232336487692]:4.986661572873E-2,((125[&location="Northeast",location.rate=0.08343232336487692]:9.693640122653E-1,(53[&location="Northeast",location.rate=0.08343232336487692]:7.173008158381E-1,(((103[&location="RJ",location.rate=0.08343232336487692]:5.417773884448E-1,(29[&location="RJ",location.rate=0.08343232336487692]:4.993837104226E-1,(5[&location="RJ",location.rate=0.08343232336487692]:2.806486581616E-1,12[&location="RJ",location.rate=0.08343232336487692]:3.190048225451E-1)[&location="RJ",location.rate=0.08343232336487692]:7.352957280904E-2)[&location="RJ",location.rate=0.08343232336487692]:2.75270390351E-1)[&location="RJ",location.rate=0.08343232336487692]:1.557348083457E0,52[&location="Northeast",location.rate=0.08343232336487692]:4.348317373412E-1)[&location="Northeast",location.rate=0.08343232336487692]:1.694322032527E-1,((133[&location="Northeast",location.rate=0.08343232336487692]:4.632354020528E-1,(134[&location="Northeast",location.rate=0.08343232336487692]:3.604240836657E-1,137[&location="Northeast",location.rate=0.08343232336487692]:4.316569603779E-1)[&location="Northeast",location.rate=0.08343232336487692]:7.26743320859E-2)[&location="Northeast",location.rate=0.08343232336487692]:8.845839008105E-1,((((74[&location="North",location.rate=0.08343232336487692]:3.366746074145E-1,76[&location="North",location.rate=0.08343232336487692]:3.366746074145E-1)[&location="North",location.rate=0.08343232336487692]:5.981312296792E-2,70[&location="North",location.rate=0.08343232336487692]:3.58131565999E-1)[&location="North",location.rate=0.08343232336487692]:2.113642952832E-2,75[&location="North",location.rate=0.08343232336487692]:4.176241599108E-1)[&location="North",location.rate=0.08343232336487692]:3.885074912995E-1,(((73[&location="North",location.rate=0.08343232336487692]:2.308242907984E-1,71[&location="North",location.rate=0.08343232336487692]:1.623311401135E-1)[&location="North",location.rate=0.08343232336487692]:1.280107925799E-1,((79[&location="North",location.rate=0.08343232336487692]:8.876966340265E-2,82[&location="North",location.rate=0.08343232336487692]:9.698884148472E-2)[&location="North",location.rate=0.08343232336487692]:1.560000379489E-1,(78[&location="North",location.rate=0.08343232336487692]:3.216984810621E-2,72[&location="North",location.rate=0.08343232336487692]:1.025203988689E-2)[&location="North",location.rate=0.08343232336487692]:2.125998532453E-1)[&location="North",location.rate=0.08343232336487692]:7.296949161589E-2)[&location="North",location.rate=0.08343232336487692]:2.076554032634E-1,((80[&location="North",location.rate=0.08343232336487692]:5.027836670161E-2,81[&location="North",location.rate=0.08343232336487692]:5.027836670161E-2)[&location="North",location.rate=0.08343232336487692]:2.986419761966E-1,77[&location="North",location.rate=0.08343232336487692]:3.927559593366E-1)[&location="North",location.rate=0.08343232336487692]:1.682550752503E-1)[&location="North",location.rate=0.08343232336487692]:2.396411645687E-1)[&location="North",location.rate=0.08343232336487692]:5.060712132968E-1)[&location="Northeast",location.rate=0.08343232336487692]:3.032741338748E-2)[&location="Northeast",location.rate=0.08343232336487692]:1.212335965555E-1)[&location="Northeast",location.rate=0.08343232336487692]:4.624457100885E-1)[&location="Northeast",location.rate=0.08343232336487692]:2.403221780788E-1,((((((58[&location="Northeast",location.rate=0.08343232336487692]:1.938599018047E-1,54[&location="Northeast",location.rate=0.08343232336487692]:1.364828526244E-1)[&location="Northeast",location.rate=0.08343232336487692]:8.306637084346E-2,59[&location="Northeast",location.rate=0.08343232336487692]:2.578005895881E-1)[&location="Northeast",location.rate=0.08343232336487692]:1.457446465198E-2,37[&location="Northeast",location.rate=0.08343232336487692]:3.106264203603E-1)[&location="Northeast",location.rate=0.08343232336487692]:7.995915816149E-2,(56[&location="Northeast",location.rate=0.08343232336487692]:2.53720823232E-1,55[&location="Northeast",location.rate=0.08343232336487692]:2.53720823232E-1)[&location="Northeast",location.rate=0.08343232336487692]:9.041666785795E-2)[&location="Northeast",location.rate=0.08343232336487692]:3.359324348765E-2,57[&location="Northeast",location.rate=0.08343232336487692]:3.886596963263E-1)[&location="Northeast",location.rate=0.08343232336487692]:4.80188675743E-1,68[&location="North",location.rate=0.08343232336487692]:8.169358037633E-1)[&location="Northeast",location.rate=0.08343232336487692]:2.260837199141E-1)[&location="Northeast",location.rate=0.08343232336487692]:4.175814284537E-1)[&location="Northeast",location.rate=0.08343232336487692]:5.279393688047E-2)[&location="Northeast",location.rate=0.08343232336487692]:1.453013932991E-2,((66[&location="North",location.rate=0.08343232336487692]:2.907225438913E-1,(((122[&location="Northeast",location.rate=0.08343232336487692]:3.016568201564E-1,(123[&location="Northeast",location.rate=0.08343232336487692]:1.696425911078E-1,124[&location="Northeast",location.rate=0.08343232336487692]:1.669103506707E-1)[&location="Northeast",location.rate=0.08343232336487692]:1.320142290485E-1)[&location="Northeast",location.rate=0.08343232336487692]:3.909874599408E-1,67[&location="North",location.rate=0.08343232336487692]:1.913717297565E-1)[&location="Northeast",location.rate=0.08343232336487692]:6.31411825971E-2,(((135[&location="Northeast",location.rate=0.08343232336487692]:4.255836188336E-1,(138[&location="Northeast",location.rate=0.08343232336487692]:2.275754129234E-1,136[&location="Northeast",location.rate=0.08343232336487692]:9.606856360824E-2)[&location="Northeast",location.rate=0.08343232336487692]:3.980082059102E-1)[&location="Northeast",location.rate=0.08343232336487692]:6.991907044791E-1,(120[&location="Northeast",location.rate=0.08343232336487692]:9.242533914047E-1,119[&location="Northeast",location.rate=0.08343232336487692]:1.020143802364E0)[&location="Northeast",location.rate=0.08343232336487692]:4.525757264285E-1)[&location="Northeast",location.rate=0.08343232336487692]:3.354117646709E-1,126[&location="Northeast",location.rate=0.08343232336487692]:1.022428770819E0)[&location="Northeast",location.rate=0.08343232336487692]:4.792583312194E-1)[&location="Northeast",location.rate=0.08343232336487692]:3.620963153778E-2)[&location="Northeast",location.rate=0.08343232336487692]:6.667791345066E-1,(32[&location="Northeast",location.rate=0.08343232336487692]:6.474098642589E-3,((36[&location="Northeast",location.rate=0.08343232336487692]:3.150041904908E-1,((35[&location="Northeast",location.rate=0.08343232336487692]:1.235244007585E-2,(121[&location="Northeast",location.rate=0.08343232336487692]:1.867467964404E0,127[&location="Centre-West",location.rate=0.08343232336487692]:2.308563854815E0)[&location="Northeast",location.rate=0.08343232336487692]:2.709118729317E-1)[&location="Northeast",location.rate=0.08343232336487692]:2.296525282251E-1,((((((50[&location="Northeast",location.rate=0.08343232336487692]:3.552791582207E-1,49[&location="Northeast",location.rate=0.08343232336487692]:3.552791582207E-1)[&location="Northeast",location.rate=0.08343232336487692]:8.49450461144E-2,(((43[&location="Northeast",location.rate=0.08343232336487692]:2.987999551447E-1,46[&location="Northeast",location.rate=0.08343232336487692]:2.987999551447E-1)[&location="Northeast",location.rate=0.08343232336487692]:5.986512868865E-2,((48[&location="Northeast",location.rate=0.08343232336487692]:1.198800235723E-1,42[&location="Northeast",location.rate=0.08343232336487692]:8.162865745208E-2)[&location="Northeast",location.rate=0.08343232336487692]:4.294750355324E-2,41[&location="Northeast",location.rate=0.08343232336487692]:1.191116801311E-1)[&location="Northeast",location.rate=0.08343232336487692]:1.849085949593E-1)[&location="Northeast",location.rate=0.08343232336487692]:8.787094892955E-2,47[&location="Northeast",location.rate=0.08343232336487692]:4.465360327629E-1)[&location="Northeast",location.rate=0.08343232336487692]:2.647505681796E-2)[&location="Northeast",location.rate=0.08343232336487692]:5.695568682358E-2,(44[&location="Northeast",location.rate=0.08343232336487692]:4.029547010052E-1,51[&location="Northeast",location.rate=0.08343232336487692]:3.810967775079E-1)[&location="Northeast",location.rate=0.08343232336487692]:1.21547594525E-1)[&location="Northeast",location.rate=0.08343232336487692]:1.994164202685E-1,45[&location="Northeast",location.rate=0.08343232336487692]:7.211864753615E-1)[&location="Northeast",location.rate=0.08343232336487692]:2.487046828197E-1,((65[&location="Centre-West",location.rate=0.08343232336487692]:2.84941462441E-1,((64[&location="Centre-West",location.rate=0.08343232336487692]:3.377198067852E-1,62[&location="Centre-West",location.rate=0.08343232336487692]:3.788156971963E-1)[&location="Centre-West",location.rate=0.08343232336487692]:5.875878902349E-2,60[&location="Centre-West",location.rate=0.08343232336487692]:2.45793664302E-1)[&location="Centre-West",location.rate=0.08343232336487692]:3.914779813901E-2)[&location="Centre-West",location.rate=0.08343232336487692]:2.21327987314E-1,(61[&location="Centre-West",location.rate=0.08343232336487692]:2.65910945033E-1,63[&location="Centre-West",location.rate=0.08343232336487692]:2.24815054622E-1)[&location="Centre-West",location.rate=0.08343232336487692]:4.321393266397E-1)[&location="Centre-West",location.rate=0.08343232336487692]:1.184963126197E0)[&location="Northeast",location.rate=0.08343232336487692]:7.296500291365E-3,(128[&location="North",location.rate=0.08343232336487692]:1.308810524596E0,((((131[&location="North",location.rate=0.08343232336487692]:6.277195276346E-2,130[&location="North",location.rate=0.08343232336487692]:6.003222673611E-2)[&location="North",location.rate=0.08343232336487692]:1.507535905503E-1,(129[&location="North",location.rate=0.08343232336487692]:1.657741484846E-1,132[&location="North",location.rate=0.08343232336487692]:1.68513874512E-1)[&location="North",location.rate=0.08343232336487692]:4.501166880172E-2)[&location="North",location.rate=0.08343232336487692]:3.006396474685E-1,69[&location="North",location.rate=0.08343232336487692]:6.593706702345E-1)[&location="North",location.rate=0.08343232336487692]:3.556471534444E-1,118[&location="Northeast",location.rate=0.08343232336487692]:1.004058919569E0)[&location="North",location.rate=0.08343232336487692]:4.444776324241E-1)[&location="North",location.rate=0.08343232336487692]:4.417733461679E-1)[&location="Northeast",location.rate=0.08343232336487692]:2.018822082467E-2)[&location="Northeast",location.rate=0.08343232336487692]:2.642387972409E-2)[&location="Northeast",location.rate=0.08343232336487692]:4.626588929855E-1,(((98[&location="RJ",location.rate=0.08343232336487692]:6.319123186426E-1,((95[&location="RJ",location.rate=0.08343232336487692]:5.056884131363E-1,(100[&location="RJ",location.rate=0.08343232336487692]:1.958557075207E-1,94[&location="RJ",location.rate=0.08343232336487692]:1.958557075207E-1)[&location="RJ",location.rate=0.08343232336487692]:2.251332520635E-1)[&location="RJ",location.rate=0.08343232336487692]:7.272522785486E-2,(99[&location="RJ",location.rate=0.08343232336487692]:5.412924425865E-1,96[&location="RJ",location.rate=0.08343232336487692]:5.057733169036E-1)[&location="RJ",location.rate=0.08343232336487692]:4.805016015317E-2)[&location="RJ",location.rate=0.08343232336487692]:6.442763940026E-2)[&location="RJ",location.rate=0.08343232336487692]:1.041069338588E-1,((((101[&location="RJ",location.rate=0.08343232336487692]:1.033680432518E0,((((102[&location="RJ",location.rate=0.08343232336487692]:1.053771978158E-2,(((23[&location="RJ",location.rate=0.08343232336487692]:5.34444826074E-1,20[&location="RJ",location.rate=0.08343232336487692]:5.26225647992E-1)[&location="RJ",location.rate=0.08343232336487692]:2.758468388461E-2,25[&location="RJ",location.rate=0.08343232336487692]:5.729884140683E-1)[&location="RJ",location.rate=0.08343232336487692]:4.001984731391E-1,(140[&location="RJ",location.rate=0.08343232336487692]:4.260063029872E-1,11[&location="RJ",location.rate=0.08343232336487692]:4.451843851789E-1)[&location="RJ",location.rate=0.08343232336487692]:4.321120910696E-1)[&location="RJ",location.rate=0.08343232336487692]:1.989946681905E-1)[&location="RJ",location.rate=0.08343232336487692]:3.075451581823E-1,(24[&location="RJ",location.rate=0.08343232336487692]:8.252031581254E-1,(1[&location="RJ",location.rate=0.08343232336487692]:1.983881964734E-2,(28[&location="RJ",location.rate=0.08343232336487692]:5.68848079054E-1,21[&location="RJ",location.rate=0.08343232336487692]:5.441905448076E-1)[&location="RJ",location.rate=0.08343232336487692]:2.372921104563E-1)[&location="RJ",location.rate=0.08343232336487692]:2.454242066979E-2)[&location="RJ",location.rate=0.08343232336487692]:6.545235554549E-1)[&location="RJ",location.rate=0.08343232336487692]:3.564864314538E-2,((((144[&location="RJ",location.rate=0.08343232336487692]:4.693744538507E-1,145[&location="RJ",location.rate=0.08343232336487692]:4.748539059057E-1)[&location="RJ",location.rate=0.08343232336487692]:1.17472150149E-1,141[&location="RJ",location.rate=0.08343232336487692]:5.895863300271E-1)[&location="RJ",location.rate=0.08343232336487692]:3.381543503057E-2,142[&location="RJ",location.rate=0.08343232336487692]:6.261414910852E-1)[&location="RJ",location.rate=0.08343232336487692]:9.559060313286E-1,(((110[&location="RJ",location.rate=0.08343232336487692]:4.84023657789E-1,105[&location="RJ",location.rate=0.08343232336487692]:4.621058495699E-1)[&location="RJ",location.rate=0.08343232336487692]:2.962647950135E-1,(((113[&location="RJ",location.rate=0.08343232336487692]:4.773292019435E-1,9[&location="RJ",location.rate=0.08343232336487692]:4.691100238615E-1)[&location="RJ",location.rate=0.08343232336487692]:8.146747149057E-2,117[&location="RJ",location.rate=0.08343232336487692]:5.615363994617E-1)[&location="RJ",location.rate=0.08343232336487692]:1.571335173877E-1,(((17[&location="RJ",location.rate=0.08343232336487692]:3.436943511651E-1,14[&location="RJ",location.rate=0.08343232336487692]:3.053381867814E-1)[&location="RJ",location.rate=0.08343232336487692]:1.960367303631E-1,(30[&location="RJ",location.rate=0.08343232336487692]:4.439402704139E-1,4[&location="RJ",location.rate=0.08343232336487692]:2.713375306879E-1)[&location="RJ",location.rate=0.08343232336487692]:1.725031398814E-1)[&location="RJ",location.rate=0.08343232336487692]:7.149639727376E-2,112[&location="RJ",location.rate=0.08343232336487692]:5.728713144182E-1)[&location="RJ",location.rate=0.08343232336487692]:1.430588764036E-1)[&location="RJ",location.rate=0.08343232336487692]:6.983771403544E-2)[&location="RJ",location.rate=0.08343232336487692]:2.506793660438E-1,((((((107[&location="RJ",location.rate=0.08343232336487692]:3.240830572848E-1,(108[&location="RJ",location.rate=0.08343232336487692]:2.745837257751E-1,(114[&location="RJ",location.rate=0.08343232336487692]:3.369930127695E-2,104[&location="RJ",location.rate=0.08343232336487692]:9.397327387972E-2)[&location="RJ",location.rate=0.08343232336487692]:1.833501779227E-1)[&location="RJ",location.rate=0.08343232336487692]:4.675960548236E-2)[&location="RJ",location.rate=0.08343232336487692]:8.17544175653E-2,109[&location="RJ",location.rate=0.08343232336487692]:4.250155570418E-1)[&location="RJ",location.rate=0.08343232336487692]:2.147011545067E-1,115[&location="RJ",location.rate=0.08343232336487692]:5.60264656754E-1)[&location="RJ",location.rate=0.08343232336487692]:1.860834449104E-3,(19[&location="RJ",location.rate=0.08343232336487692]:3.946939667008E-1,13[&location="RJ",location.rate=0.08343232336487692]:3.563378023172E-1)[&location="RJ",location.rate=0.08343232336487692]:2.879794697078E-1)[&location="RJ",location.rate=0.08343232336487692]:1.611185540748E-1,116[&location="RJ",location.rate=0.08343232336487692]:7.232440452779E-1)[&location="RJ",location.rate=0.08343232336487692]:1.565249401478E-1,((148[&location="RJ",location.rate=0.08343232336487692]:2.593040911592E-1,143[&location="RJ",location.rate=0.08343232336487692]:2.565643651318E-1)[&location="RJ",location.rate=0.08343232336487692]:6.091881613937E-1,((106[&location="RJ",location.rate=0.08343232336487692]:1.7790174757E-1,111[&location="RJ",location.rate=0.08343232336487692]:1.943401037344E-1)[&location="RJ",location.rate=0.08343232336487692]:1.226698464179E-1,139[&location="RJ",location.rate=0.08343232336487692]:4.923524159056E-1)[&location="RJ",location.rate=0.08343232336487692]:5.898384667841E-1)[&location="RJ",location.rate=0.08343232336487692]:4.963289725654E-2)[&location="RJ",location.rate=0.08343232336487692]:7.448650465349E-2)[&location="RJ",location.rate=0.08343232336487692]:3.729975117865E-1)[&location="RJ",location.rate=0.08343232336487692]:1.825934116127E-2)[&location="RJ",location.rate=0.08343232336487692]:2.936291410349E-1,((18[&location="RJ",location.rate=0.08343232336487692]:4.96210737014E-1,3[&location="RJ",location.rate=0.08343232336487692]:3.811422438634E-1)[&location="RJ",location.rate=0.08343232336487692]:4.706488308378E-1,((6[&location="RJ",location.rate=0.08343232336487692]:7.389137711913E-1,((87[&location="Northeast",location.rate=0.08343232336487692]:2.314199724454E-1,(((91[&location="Northeast",location.rate=0.08343232336487692]:3.244454931837E-2,90[&location="Northeast",location.rate=0.08343232336487692]:3.244454931837E-2)[&location="Northeast",location.rate=0.08343232336487692]:3.700797858402E-2,92[&location="Northeast",location.rate=0.08343232336487692]:6.945252790238E-2)[&location="Northeast",location.rate=0.08343232336487692]:9.13625630636E-2,((83[&location="Northeast",location.rate=0.08343232336487692]:3.027968756917E-2,85[&location="Northeast",location.rate=0.08343232336487692]:3.027968756917E-2)[&location="Northeast",location.rate=0.08343232336487692]:5.99372042744E-2,((93[&location="Northeast",location.rate=0.08343232336487692]:2.02426508831E-2,84[&location="Northeast",location.rate=0.08343232336487692]:6.544020746084E-3)[&location="Northeast",location.rate=0.08343232336487692]:6.10458706447E-2,86[&location="Northeast",location.rate=0.08343232336487692]:6.758989139078E-2)[&location="Northeast",location.rate=0.08343232336487692]:2.262700045279E-2)[&location="Northeast",location.rate=0.08343232336487692]:5.689956898539E-2)[&location="Northeast",location.rate=0.08343232336487692]:8.43035116164E-2)[&location="Northeast",location.rate=0.08343232336487692]:7.423803000084E-2,(89[&location="Northeast",location.rate=0.08343232336487692]:4.192729891419E-2,88[&location="Northeast",location.rate=0.08343232336487692]:2.822866877718E-2)[&location="Northeast",location.rate=0.08343232336487692]:2.77429333669E-1)[&location="Northeast",location.rate=0.08343232336487692]:9.209270016218E-1)[&location="RJ",location.rate=0.08343232336487692]:3.176562184186E-2,(10[&location="RJ",location.rate=0.08343232336487692]:3.574742449425E-1,15[&location="RJ",location.rate=0.08343232336487692]:3.958304093259E-1)[&location="RJ",location.rate=0.08343232336487692]:4.296435042551E-1)[&location="RJ",location.rate=0.08343232336487692]:1.331664761885E-1)[&location="RJ",location.rate=0.08343232336487692]:7.928298614156E-1)[&location="RJ",location.rate=0.08343232336487692]:3.917992224286E-1)[&location="RJ",location.rate=0.08343232336487692]:1.537964862384E-1,16[&location="RJ",location.rate=0.08343232336487692]:2.29980568588E0)[&location="RJ",location.rate=0.08343232336487692]:2.725420940727E-1,((((146[&location="RJ",location.rate=0.08343232336487692]:4.740788604636E-1,39[&location="RJ",location.rate=0.08343232336487692]:3.538602812287E-1)[&location="RJ",location.rate=0.08343232336487692]:3.099693936804E-2,((26[&location="RJ",location.rate=0.08343232336487692]:5.786381887471E-1,(7[&location="RJ",location.rate=0.08343232336487692]:2.808392797691E-1,8[&location="RJ",location.rate=0.08343232336487692]:2.808392797691E-1)[&location="RJ",location.rate=0.08343232336487692]:1.909495939095E-1)[&location="RJ",location.rate=0.08343232336487692]:2.876669360623E-1,((31[&location="RJ",location.rate=0.08343232336487692]:6.121508693672E-1,2[&location="RJ",location.rate=0.08343232336487692]:3.847536090932E-1)[&location="RJ",location.rate=0.08343232336487692]:1.248825336783E-1,(22[&location="RJ",location.rate=0.08343232336487692]:3.710594028793E-1,27[&location="RJ",location.rate=0.08343232336487692]:3.874977590437E-1)[&location="RJ",location.rate=0.08343232336487692]:3.111794796182E-1)[&location="RJ",location.rate=0.08343232336487692]:1.731073382023E-1)[&location="RJ",location.rate=0.08343232336487692]:1.658839542452E0)[&location="RJ",location.rate=0.08343232336487692]:2.446292372621E-2,40[&location="RJ",location.rate=0.08343232336487692]:4.09320144323E-1)[&location="RJ",location.rate=0.08343232336487692]:5.193438611454E-2,147[&location="RJ",location.rate=0.08343232336487692]:5.186315796178E-1)[&location="RJ",location.rate=0.08343232336487692]:2.560032339771E-2)[&location="RJ",location.rate=0.08343232336487692]:4.958627607786E-2,97[&location="RJ",location.rate=0.08343232336487692]:4.654028785469E-1)[&location="RJ",location.rate=0.08343232336487692]:7.116282204208E-2)[&location="RJ",location.rate=0.08343232336487692]:2.956637862846E-1,38[&location="Northeast",location.rate=0.08343232336487692]:8.349617273106E-1)[&location="Northeast",location.rate=0.08343232336487692]:4.984914602154E-1)[&location="Northeast",location.rate=0.08343232336487692]:1.603178644812E-1)[&location="Northeast",location.rate=0.08343232336487692]:6.609607290619E-2)[&location="Northeast",location.rate=0.08343232336487692]:2.270271217125E-2)[&location="Northeast"];
tree STATE_1206000 [&joint=-63.61116095792197,lnP=-63.61116095792197] = [&R] ((33[&location="Northeast",location.rate=0.058394747008453804]:4.034540924443E-3,((((((((((54[&location="Northeast",location.rate=0.058394747008453804]:1.003862992766E-1,58[&location="Northeast",location.rate=0.058394747008453804]:1.577633484569E-1)[&location="Northeast",location.rate=0.058394747008453804]:3.822841106E-2,59[&location="Northeast",location.rate=0.058394747008453804]:1.768660764568E-1)[&location="Northeast",location.rate=0.058394747008453804]:3.472285130964E-2,37[&location="Northeast",location.rate=0.058394747008453804]:2.498402938866E-1)[&location="Northeast",location.rate=0.058394747008453804]:4.730314652899E-2,(55[&location="Northeast",location.rate=0.058394747008453804]:2.133537222364E-1,56[&location="Northeast",location.rate=0.058394747008453804]:2.133537222364E-1)[&location="Northeast",location.rate=0.058394747008453804]:3.73416307474E-2)[&location="Northeast",location.rate=0.058394747008453804]:6.798870277536E-2,57[&location="Northeast",location.rate=0.058394747008453804]:3.296130175079E-1)[&location="Northeast",location.rate=0.058394747008453804]:4.70194523249E-1,68[&location="North",location.rate=0.058394747008453804]:7.478949724508E-1)[&location="Northeast",location.rate=0.058394747008453804]:3.272217154849E-1,(125[&location="Northeast",location.rate=0.058394747008453804]:9.735485152628E-1,((53[&location="Northeast",location.rate=0.058394747008453804]:7.614959969996E-1,((103[&location="RJ",location.rate=0.058394747008453804]:5.913210646997E-1,((12[&location="RJ",location.rate=0.058394747008453804]:4.159032099416E-1,5[&location="RJ",location.rate=0.058394747008453804]:3.775470455581E-1)[&location="RJ",location.rate=0.058394747008453804]:1.609849729499E-1,29[&location="RJ",location.rate=0.058394747008453804]:6.8373749796E-1)[&location="RJ",location.rate=0.058394747008453804]:1.404602790685E-1)[&location="RJ",location.rate=0.058394747008453804]:1.602578565696E0,52[&location="Northeast",location.rate=0.058394747008453804]:5.296058958346E-1)[&location="Northeast",location.rate=0.058394747008453804]:2.400868224764E-1)[&location="Northeast",location.rate=0.058394747008453804]:4.058603011136E-2,((134[&location="Northeast",location.rate=0.058394747008453804]:4.168540690679E-1,(133[&location="Northeast",location.rate=0.058394747008453804]:4.437274182998E-1,137[&location="Northeast",location.rate=0.058394747008453804]:4.848233087108E-1)[&location="Northeast",location.rate=0.058394747008453804]:3.26363706927E-3)[&location="Northeast",location.rate=0.058394747008453804]:7.710656225345E-1,((75[&location="North",location.rate=0.058394747008453804]:4.371011462759E-1,(70[&location="North",location.rate=0.058394747008453804]:3.587830287938E-1,(74[&location="North",location.rate=0.058394747008453804]:2.849030231571E-1,76[&location="North",location.rate=0.058394747008453804]:2.849030231571E-1)[&location="North",location.rate=0.058394747008453804]:1.122361700201E-1)[&location="North",location.rate=0.058394747008453804]:3.996195309861E-2)[&location="North",location.rate=0.058394747008453804]:1.466679080053E-1,((71[&location="North",location.rate=0.058394747008453804]:2.962056757161E-1,73[&location="North",location.rate=0.058394747008453804]:3.646988264009E-1)[&location="North",location.rate=0.058394747008453804]:3.239738339734E-2,(((((78[&location="North",location.rate=0.058394747008453804]:1.178079969808E-1,72[&location="North",location.rate=0.058394747008453804]:9.589018876146E-2)[&location="North",location.rate=0.058394747008453804]:5.212626980715E-2,79[&location="North",location.rate=0.058394747008453804]:1.699342667879E-1)[&location="North",location.rate=0.058394747008453804]:3.738556910291E-2,82[&location="North",location.rate=0.058394747008453804]:2.155390139729E-1)[&location="North",location.rate=0.058394747008453804]:1.036997255717E-1,77[&location="North",location.rate=0.058394747008453804]:3.466359998186E-1)[&location="North",location.rate=0.058394747008453804]:2.17375844542E-2,(80[&location="North",location.rate=0.058394747008453804]:3.085603833442E-2,81[&location="North",location.rate=0.058394747008453804]:3.085603833442E-2)[&location="North",location.rate=0.058394747008453804]:2.936819295E-1)[&location="North",location.rate=0.058394747008453804]:2.324317347076E-2)[&location="North",location.rate=0.058394747008453804]:1.86672844483E-1)[&location="North",location.rate=0.058394747008453804]:5.986711852662E-1)[&location="Northeast",location.rate=0.058394747008453804]:3.661048461756E-1)[&location="Northeast",location.rate=0.058394747008453804]:3.818490018131E-1)[&location="Northeast",location.rate=0.058394747008453804]:2.682348393396E-1)[&location="Northeast",location.rate=0.058394747008453804]:1.113010328748E-1,((((146[&location="RJ",location.rate=0.058394747008453804]:6.555380225079E-1,(((40[&location="RJ",location.rate=0.058394747008453804]:3.703121089554E-1,(101[&location="RJ",location.rate=0.058394747008453804]:7.011201943717E-1,(((18[&location="RJ",location.rate=0.058394747008453804]:6.446886364265E-1,(6[&location="RJ",location.rate=0.058394747008453804]:4.877776340107E-1,(10[&location="RJ",location.rate=0.058394747008453804]:3.008535087942E-1,15[&location="RJ",location.rate=0.058394747008453804]:3.392096731777E-1)[&location="RJ",location.rate=0.058394747008453804]:2.033624813809E-1)[&location="RJ",location.rate=0.058394747008453804]:9.389730378563E-2)[&location="RJ",location.rate=0.058394747008453804]:3.113632859593E-1,(3[&location="RJ",location.rate=0.058394747008453804]:6.821160793774E-1,(((87[&location="Northeast",location.rate=0.058394747008453804]:1.998414171469E-1,(92[&location="Northeast",location.rate=0.058394747008453804]:1.334053467005E-1,(90[&location="Northeast",location.rate=0.058394747008453804]:3.36572364537E-2,91[&location="Northeast",location.rate=0.058394747008453804]:3.36572364537E-2)[&location="Northeast",location.rate=0.058394747008453804]:9.974811024682E-2)[&location="Northeast",location.rate=0.058394747008453804]:8.013470058337E-2)[&location="Northeast",location.rate=0.058394747008453804]:1.376015691295E-2,(83[&location="Northeast",location.rate=0.058394747008453804]:1.690571318587E-1,((93[&location="Northeast",location.rate=0.058394747008453804]:1.535236814138E-1,86[&location="Northeast",location.rate=0.058394747008453804]:1.398250512768E-1)[&location="Northeast",location.rate=0.058394747008453804]:2.6682381727E-2,(84[&location="Northeast",location.rate=0.058394747008453804]:1.568722620506E-1,85[&location="Northeast",location.rate=0.058394747008453804]:1.568722620506E-1)[&location="Northeast",location.rate=0.058394747008453804]:9.635170953203E-3)[&location="Northeast",location.rate=0.058394747008453804]:2.54969885488E-3)[&location="Northeast",location.rate=0.058394747008453804]:4.454444220113E-2)[&location="Northeast",location.rate=0.058394747008453804]:1.077868929187E-1,(88[&location="Northeast",location.rate=0.058394747008453804]:1.115709427808E-1,89[&location="Northeast",location.rate=0.058394747008453804]:1.252695729179E-1)[&location="Northeast",location.rate=0.058394747008453804]:2.098175241977E-1)[&location="Northeast",location.rate=0.058394747008453804]:9.00453639796E-1)[&location="RJ",location.rate=0.058394747008453804]:1.588673498577E-1)[&location="RJ",location.rate=0.058394747008453804]:7.034386442042E-1,(((((((106[&location="RJ",location.rate=0.058394747008453804]:8.857330528398E-2,(139[&location="RJ",location.rate=0.058394747008453804]:1.860779637168E-1,111[&location="RJ",location.rate=0.058394747008453804]:1.073549796339E-2)[&location="RJ",location.rate=0.058394747008453804]:9.427616348496E-2)[&location="RJ",location.rate=0.058394747008453804]:1.423621137654E-1,116[&location="RJ",location.rate=0.058394747008453804]:1.706614464466E-1)[&location="RJ",location.rate=0.058394747008453804]:4.535118532561E-1,(148[&location="RJ",location.rate=0.058394747008453804]:4.649606422047E-1,143[&location="RJ",location.rate=0.058394747008453804]:4.622209161773E-1)[&location="RJ",location.rate=0.058394747008453804]:1.975688218817E-1)[&location="RJ",location.rate=0.058394747008453804]:7.328981191373E-2,(((13[&location="RJ",location.rate=0.058394747008453804]:3.464309027792E-1,19[&location="RJ",location.rate=0.058394747008453804]:3.847870671629E-1)[&location="RJ",location.rate=0.058394747008453804]:3.23107002492E-1,115[&location="RJ",location.rate=0.058394747008453804]:5.873461244494E-1)[&location="RJ",location.rate=0.058394747008453804]:6.6240633938E-2,(((104[&location="RJ",location.rate=0.058394747008453804]:1.991715807788E-1,114[&location="RJ",location.rate=0.058394747008453804]:1.38897608176E-1)[&location="RJ",location.rate=0.058394747008453804]:2.339508197174E-1,(107[&location="RJ",location.rate=0.058394747008453804]:2.718981907219E-1,108[&location="RJ",location.rate=0.058394747008453804]:2.691584646946E-1)[&location="RJ",location.rate=0.058394747008453804]:1.612242097743E-1)[&location="RJ",location.rate=0.058394747008453804]:2.453433084487E-1,109[&location="RJ",location.rate=0.058394747008453804]:6.976437911367E-1)[&location="RJ",location.rate=0.058394747008453804]:3.539502204518E-2)[&location="RJ",location.rate=0.058394747008453804]:4.387635322905E-2)[&location="RJ",location.rate=0.058394747008453804]:2.489857373646E-1,((9[&location="RJ",location.rate=0.058394747008453804]:5.866163565114E-1,((112[&location="RJ",location.rate=0.058394747008453804]:3.157708538586E-1,113[&location="RJ",location.rate=0.058394747008453804]:3.157708538586E-1)[&location="RJ",location.rate=0.058394747008453804]:2.610250141955E-1,(4[&location="RJ",location.rate=0.058394747008453804]:7.955422239455E-2,30[&location="RJ",location.rate=0.058394747008453804]:2.521569621206E-1)[&location="RJ",location.rate=0.058394747008453804]:4.397073990843E-1)[&location="RJ",location.rate=0.058394747008453804]:1.803966653942E-2)[&location="RJ",location.rate=0.058394747008453804]:2.546905439428E-1,((117[&location="RJ",location.rate=0.058394747008453804]:6.664789962682E-1,(17[&location="RJ",location.rate=0.058394747008453804]:3.340955434095E-1,14[&location="RJ",location.rate=0.058394747008453804]:2.957393790258E-1)[&location="RJ",location.rate=0.058394747008453804]:3.679998912148E-1)[&location="RJ",location.rate=0.058394747008453804]:1.752460781927E-1,(105[&location="RJ",location.rate=0.058394747008453804]:7.034579549807E-1,110[&location="RJ",location.rate=0.058394747008453804]:7.253757631998E-1)[&location="RJ",location.rate=0.058394747008453804]:1.081301331788E-1)[&location="RJ",location.rate=0.058394747008453804]:1.054073010292E-2)[&location="RJ",location.rate=0.058394747008453804]:1.791145512667E-1)[&location="RJ",location.rate=0.058394747008453804]:3.316357156996E-1,(102[&location="RJ",location.rate=0.058394747008453804]:7.215750328623E-2,((24[&location="RJ",location.rate=0.058394747008453804]:8.415066929748E-1,((28[&location="RJ",location.rate=0.058394747008453804]:4.027658062083E-1,21[&location="RJ",location.rate=0.058394747008453804]:3.781082719619E-1)[&location="RJ",location.rate=0.058394747008453804]:4.359344725895E-1,1[&location="RJ",location.rate=0.058394747008453804]:5.239890893481E-2)[&location="RJ",location.rate=0.058394747008453804]:8.285866231719E-3)[&location="RJ",location.rate=0.058394747008453804]:2.108022816195E-1,((11[&location="RJ",location.rate=0.058394747008453804]:5.656916568184E-1,140[&location="RJ",location.rate=0.058394747008453804]:5.465135746266E-1)[&location="RJ",location.rate=0.058394747008453804]:2.904945065499E-2,(23[&location="RJ",location.rate=0.058394747008453804]:5.258005854237E-1,(25[&location="RJ",location.rate=0.058394747008453804]:2.816362690458E-1,20[&location="RJ",location.rate=0.058394747008453804]:2.624581868541E-1)[&location="RJ",location.rate=0.058394747008453804]:2.551232204876E-1)[&location="RJ",location.rate=0.058394747008453804]:1.538720288989E-1)[&location="RJ",location.rate=0.058394747008453804]:3.616774561621E-1)[&location="RJ",location.rate=0.058394747008453804]:1.814923643083E-1)[&location="RJ",location.rate=0.058394747008453804]:2.141462394767E-1)[&location="RJ",location.rate=0.058394747008453804]:2.539125271695E-2,(142[&location="RJ",location.rate=0.058394747008453804]:8.559214173264E-1,((145[&location="RJ",location.rate=0.058394747008453804]:9.118480480279E-2,141[&location="RJ",location.rate=0.058394747008453804]:8.844507877521E-2)[&location="RJ",location.rate=0.058394747008453804]:1.61985647858E-1,144[&location="RJ",location.rate=0.058394747008453804]:2.476910006058E-1)[&location="RJ",location.rate=0.058394747008453804]:6.027509646656E-1)[&location="RJ",location.rate=0.058394747008453804]:7.023489206193E-1)[&location="RJ",location.rate=0.058394747008453804]:2.354668039868E-1)[&location="RJ",location.rate=0.058394747008453804]:1.5943784696E-1)[&location="RJ",location.rate=0.058394747008453804]:6.423560735774E-1)[&location="RJ",location.rate=0.058394747008453804]:2.52397419466E-2,(39[&location="RJ",location.rate=0.058394747008453804]:3.285152737419E-1,(147[&location="RJ",location.rate=0.058394747008453804]:3.372471209857E-1,(2[&location="RJ",location.rate=0.058394747008453804]:9.177566479511E-1,(((22[&location="RJ",location.rate=0.058394747008453804]:4.069037016049E-1,27[&location="RJ",location.rate=0.058394747008453804]:4.233420577693E-1)[&location="RJ",location.rate=0.058394747008453804]:4.627595181451E-1,(26[&location="RJ",location.rate=0.058394747008453804]:8.208766894381E-1,(7[&location="RJ",location.rate=0.058394747008453804]:2.414445726634E-1,8[&location="RJ",location.rate=0.058394747008453804]:2.414445726634E-1)[&location="RJ",location.rate=0.058394747008453804]:4.725828017062E-1)[&location="RJ",location.rate=0.058394747008453804]:5.974543442159E-2)[&location="RJ",location.rate=0.058394747008453804]:8.213794984247E-2,31[&location="RJ",location.rate=0.058394747008453804]:1.006595690141E0)[&location="RJ",location.rate=0.058394747008453804]:1.385582180846E-1)[&location="RJ",location.rate=0.058394747008453804]:1.318839226684E0)[&location="RJ",location.rate=0.058394747008453804]:4.864520193645E-2)[&location="RJ",location.rate=0.058394747008453804]:6.703657716011E-2)[&location="RJ",location.rate=0.058394747008453804]:4.758519726678E-2,(16[&location="RJ",location.rate=0.058394747008453804]:2.426607112232E0,97[&location="RJ",location.rate=0.058394747008453804]:2.700759347488E-1)[&location="RJ",location.rate=0.058394747008453804]:1.020228620537E-1)[&location="RJ",location.rate=0.058394747008453804]:9.218239510425E-2)[&location="RJ",location.rate=0.058394747008453804]:4.814143861617E-2,(((96[&location="RJ",location.rate=0.058394747008453804]:4.190207843194E-1,99[&location="RJ",location.rate=0.058394747008453804]:4.545399100023E-1)[&location="RJ",location.rate=0.058394747008453804]:1.564801682102E-1,98[&location="RJ",location.rate=0.058394747008453804]:5.891621547153E-1)[&location="RJ",location.rate=0.058394747008453804]:1.304296521583E-2,((94[&location="RJ",location.rate=0.058394747008453804]:3.239377501802E-1,100[&location="RJ",location.rate=0.058394747008453804]:3.239377501802E-1)[&location="RJ",location.rate=0.058394747008453804]:3.134156180668E-2,95[&location="RJ",location.rate=0.058394747008453804]:4.39978765539E-1)[&location="RJ",location.rate=0.058394747008453804]:1.731553161409E-1)[&location="RJ",location.rate=0.058394747008453804]:1.096710625044E-1)[&location="RJ",location.rate=0.058394747008453804]:1.414300558725E-1,38[&location="Northeast",location.rate=0.058394747008453804]:6.565849268326E-1)[&location="Northeast",location.rate=0.058394747008453804]:2.822982748279E-1,((36[&location="Northeast",location.rate=0.058394747008453804]:1.019118551283E-1,(127[&location="Centre-West",location.rate=0.058394747008453804]:2.349026055176E0,121[&location="Northeast",location.rate=0.058394747008453804]:1.907930164765E0)[&location="Northeast",location.rate=0.058394747008453804]:2.734337451577E-1)[&location="Northeast",location.rate=0.058394747008453804]:1.716896844475E-1,(35[&location="Northeast",location.rate=0.058394747008453804]:2.176301138773E-1,(((45[&location="Northeast",location.rate=0.058394747008453804]:6.693385593028E-1,(47[&location="Northeast",location.rate=0.058394747008453804]:3.85718668946E-1,44[&location="Northeast",location.rate=0.058394747008453804]:3.802541880718E-1)[&location="Northeast",location.rate=0.058394747008453804]:2.918166116682E-1)[&location="Northeast",location.rate=0.058394747008453804]:2.927366223692E-3,((51[&location="Northeast",location.rate=0.058394747008453804]:5.321598766421E-1,(((41[&location="Northeast",location.rate=0.058394747008453804]:1.375545491315E-1,42[&location="Northeast",location.rate=0.058394747008453804]:1.430190300057E-1)[&location="Northeast",location.rate=0.058394747008453804]:1.672487963387E-1,48[&location="Northeast",location.rate=0.058394747008453804]:3.485191924646E-1)[&location="Northeast",location.rate=0.058394747008453804]:9.335693342845E-2,(46[&location="Northeast",location.rate=0.058394747008453804]:4.246397078179E-1,43[&location="Northeast",location.rate=0.058394747008453804]:4.246397078179E-1)[&location="Northeast",location.rate=0.058394747008453804]:2.816537982364E-2)[&location="Northeast",location.rate=0.058394747008453804]:1.06677193372E-1)[&location="Northeast",location.rate=0.058394747008453804]:9.101949487715E-2,(49[&location="Northeast",location.rate=0.058394747008453804]:3.54811347764E-1,50[&location="Northeast",location.rate=0.058394747008453804]:3.54811347764E-1)[&location="Northeast",location.rate=0.058394747008453804]:2.629035428811E-1)[&location="Northeast",location.rate=0.058394747008453804]:2.99608709471E-2)[&location="Northeast",location.rate=0.058394747008453804]:2.184365624678E-1,(((65[&location="Centre-West",location.rate=0.058394747008453804]:1.607911657037E-1,((64[&location="Centre-West",location.rate=0.058394747008453804]:1.773436457744E-1,60[&location="Centre-West",location.rate=0.058394747008453804]:2.66587142677E-2)[&location="Centre-West",location.rate=0.058394747008453804]:2.016482231241E-2,62[&location="Centre-West",location.rate=0.058394747008453804]:2.386043584979E-1)[&location="Centre-West",location.rate=0.058394747008453804]:1.139676291236E-1)[&location="Centre-West",location.rate=0.058394747008453804]:4.398984544115E-1,(61[&location="Centre-West",location.rate=0.058394747008453804]:3.422036984478E-1,63[&location="Centre-West",location.rate=0.058394747008453804]:3.011078080368E-1)[&location="Centre-West",location.rate=0.058394747008453804]:4.502667435851E-1)[&location="Centre-West",location.rate=0.058394747008453804]:5.627062271897E-1,(128[&location="North",location.rate=0.058394747008453804]:1.19622482284E0,(118[&location="Northeast",location.rate=0.058394747008453804]:5.361095396641E-1,(((129[&location="North",location.rate=0.058394747008453804]:1.968776208448E-1,(131[&location="North",location.rate=0.058394747008453804]:5.496238062079E-2,130[&location="North",location.rate=0.058394747008453804]:5.222265459343E-2)[&location="North",location.rate=0.058394747008453804]:1.446549662514E-1)[&location="North",location.rate=0.058394747008453804]:2.259047237213E-2,132[&location="North",location.rate=0.058394747008453804]:2.222078192443E-1)[&location="North",location.rate=0.058394747008453804]:1.556699965952E-1,69[&location="North",location.rate=0.058394747008453804]:5.230832952917E-1)[&location="North",location.rate=0.058394747008453804]:2.398514848214E-2)[&location="North",location.rate=0.058394747008453804]:7.998413105732E-1)[&location="Northeast",location.rate=0.058394747008453804]:1.922581898515E-2)[&location="Northeast",location.rate=0.058394747008453804]:4.486480584604E-1)[&location="Northeast",location.rate=0.058394747008453804]:8.229853687941E-2)[&location="Northeast",location.rate=0.058394747008453804]:9.396083232773E-3)[&location="Northeast",location.rate=0.058394747008453804]:1.094915580349E-1)[&location="Northeast",location.rate=0.058394747008453804]:3.021793278932E-1)[&location="Northeast",location.rate=0.058394747008453804]:5.911745913271E-2,((((126[&location="Northeast",location.rate=0.058394747008453804]:1.009011242874E0,119[&location="Northeast",location.rate=0.058394747008453804]:1.794713765517E0)[&location="Northeast",location.rate=0.058394747008453804]:1.007503970202E-1,(120[&location="Northeast",location.rate=0.058394747008453804]:1.00632569071E0,(135[&location="Northeast",location.rate=0.058394747008453804]:6.17832869273E-1,(138[&location="Northeast",location.rate=0.058394747008453804]:2.008147560986E-1,136[&location="Northeast",location.rate=0.058394747008453804]:6.93079067834E-2)[&location="Northeast",location.rate=0.058394747008453804]:6.170181131745E-1)[&location="Northeast",location.rate=0.058394747008453804]:1.364380269169E-1)[&location="Northeast",location.rate=0.058394747008453804]:7.932480608682E-1)[&location="Northeast",location.rate=0.058394747008453804]:2.675284123044E-1,66[&location="North",location.rate=0.058394747008453804]:1.301158625132E-1)[&location="Northeast",location.rate=0.058394747008453804]:2.038271604241E-1,(((123[&location="Northeast",location.rate=0.058394747008453804]:1.957633288178E-2,124[&location="Northeast",location.rate=0.058394747008453804]:1.684409244466E-2)[&location="Northeast",location.rate=0.058394747008453804]:2.728608514048E-1,122[&location="Northeast",location.rate=0.058394747008453804]:2.924371842866E-1)[&location="Northeast",location.rate=0.058394747008453804]:4.743180301577E-1,67[&location="North",location.rate=0.058394747008453804]:2.654826641036E-1)[&location="Northeast",location.rate=0.058394747008453804]:6.846035883369E-2)[&location="Northeast",location.rate=0.058394747008453804]:3.638715192336E-1)[&location="Northeast",location.rate=0.058394747008453804]:1.78057931349E-1,34[&location="Northeast",location.rate=0.058394747008453804]:1.285877488978E-2)[&location="Northeast",location.rate=0.058394747008453804]:7.61412219904E-3)[&location="Northeast",location.rate=0.058394747008453804]:2.111184014941E-2,32[&location="Northeast",location.rate=0.058394747008453804]:1.966692901914E-2)[&location="Northeast"];
tree STATE_1208000 [&joint=-61.67691054807044,lnP=-61.67691054807044] = [&R] (((((((((65[&location="Centre-West",location.rate=0.06243633037415016]:2.402199250362E-1,((60[&location="Centre-West",location.rate=0.06243633037415016]:8.888377394998E-3,64[&location="Centre-West",location.rate=0.06243633037415016]:1.595733089017E-1)[&location="Centre-West",location.rate=0.06243633037415016]:1.299725511708E-1,62[&location="Centre-West",location.rate=0.06243633037415016]:3.306417504835E-1)[&location="Centre-West",location.rate=0.06243633037415016]:1.013589964704E-1)[&location="Centre-West",location.rate=0.06243633037415016]:1.957992920448E-1,(63[&location="Centre-West",location.rate=0.06243633037415016]:2.389169431492E-1,61[&location="Centre-West",location.rate=0.06243633037415016]:2.800128335603E-1)[&location="Centre-West",location.rate=0.06243633037415016]:3.477872054385E-1)[&location="Centre-West",location.rate=0.06243633037415016]:1.17844662266E0,((((132[&location="North",location.rate=0.06243633037415016]:2.083729465771E-1,(129[&location="North",location.rate=0.06243633037415016]:1.900621716736E-1,(131[&location="North",location.rate=0.06243633037415016]:1.155081529698E-1,130[&location="North",location.rate=0.06243633037415016]:1.127684269425E-1)[&location="North",location.rate=0.06243633037415016]:7.72937447312E-2)[&location="North",location.rate=0.06243633037415016]:1.55710488761E-2)[&location="North",location.rate=0.06243633037415016]:2.50993051553E-1,118[&location="Northeast",location.rate=0.06243633037415016]:5.936125734726E-1)[&location="North",location.rate=0.06243633037415016]:2.035939185205E-2,69[&location="North",location.rate=0.06243633037415016]:6.249308694343E-1)[&location="North",location.rate=0.06243633037415016]:8.197057282172E-1,128[&location="North",location.rate=0.06243633037415016]:1.293951666145E0)[&location="North",location.rate=0.06243633037415016]:3.725689681168E-1)[&location="North",location.rate=0.06243633037415016]:1.127162080711E-1,(45[&location="Northeast",location.rate=0.06243633037415016]:7.486998354523E-1,(47[&location="Northeast",location.rate=0.06243633037415016]:6.599710923695E-1,((46[&location="Northeast",location.rate=0.06243633037415016]:6.125924976244E-1,(43[&location="Northeast",location.rate=0.06243633037415016]:5.865899277977E-1,(41[&location="Northeast",location.rate=0.06243633037415016]:4.769355132053E-1,(48[&location="Northeast",location.rate=0.06243633037415016]:4.75812001986E-1,42[&location="Northeast",location.rate=0.06243633037415016]:4.375606358657E-1)[&location="Northeast",location.rate=0.06243633037415016]:4.483935821376E-2)[&location="Northeast",location.rate=0.06243633037415016]:5.500960584945E-2)[&location="Northeast",location.rate=0.06243633037415016]:2.600256982671E-2)[&location="Northeast",location.rate=0.06243633037415016]:3.454435369592E-2,(44[&location="Northeast",location.rate=0.06243633037415016]:6.324967583537E-1,(51[&location="Northeast",location.rate=0.06243633037415016]:5.457406494245E-1,(49[&location="Northeast",location.rate=0.06243633037415016]:3.607262754211E-1,50[&location="Northeast",location.rate=0.06243633037415016]:3.607262754211E-1)[&location="Northeast",location.rate=0.06243633037415016]:1.795498931292E-1)[&location="Northeast",location.rate=0.06243633037415016]:6.489818543193E-2)[&location="Northeast",location.rate=0.06243633037415016]:9.175612092359E-3)[&location="Northeast",location.rate=0.06243633037415016]:1.283424104915E-2)[&location="Northeast",location.rate=0.06243633037415016]:9.692546439417E-2)[&location="Northeast",location.rate=0.06243633037415016]:2.57140794589E-1)[&location="Northeast",location.rate=0.06243633037415016]:6.374540954092E-2,(121[&location="Northeast",location.rate=0.06243633037415016]:2.047553160543E0,127[&location="Centre-West",location.rate=0.06243633037415016]:2.488649050954E0)[&location="Northeast",location.rate=0.06243633037415016]:3.926893653034E-1)[&location="Northeast",location.rate=0.06243633037415016]:3.228670466061E-2,(35[&location="Northeast",location.rate=0.06243633037415016]:1.333567157165E-1,36[&location="Northeast",location.rate=0.06243633037415016]:1.799320581822E-1)[&location="Northeast",location.rate=0.06243633037415016]:2.131451175299E-1)[&location="Northeast",location.rate=0.06243633037415016]:3.342395989769E-1,((((99[&location="RJ",location.rate=0.06243633037415016]:6.695304039151E-1,96[&location="RJ",location.rate=0.06243633037415016]:6.340112782322E-1)[&location="RJ",location.rate=0.06243633037415016]:2.847888620427E-2,((98[&location="RJ",location.rate=0.06243633037415016]:5.062719263044E-1,97[&location="RJ",location.rate=0.06243633037415016]:3.06818374392E-1)[&location="RJ",location.rate=0.06243633037415016]:1.333886615393E-1,((100[&location="RJ",location.rate=0.06243633037415016]:2.585318748001E-1,94[&location="RJ",location.rate=0.06243633037415016]:2.585318748001E-1)[&location="RJ",location.rate=0.06243633037415016]:6.99945273991E-2,95[&location="RJ",location.rate=0.06243633037415016]:4.132258557512E-1)[&location="RJ",location.rate=0.06243633037415016]:2.373636938413E-1)[&location="RJ",location.rate=0.06243633037415016]:3.649077877837E-2)[&location="RJ",location.rate=0.06243633037415016]:1.731595681348E-1,(((39[&location="RJ",location.rate=0.06243633037415016]:4.874610454128E-1,((((((((112[&location="RJ",location.rate=0.06243633037415016]:8.110232637743E-1,(117[&location="RJ",location.rate=0.06243633037415016]:5.868670940024E-1,9[&location="RJ",location.rate=0.06243633037415016]:5.759081898927E-1)[&location="RJ",location.rate=0.06243633037415016]:2.268958957996E-1)[&location="RJ",location.rate=0.06243633037415016]:2.080533475669E-2,((14[&location="RJ",location.rate=0.06243633037415016]:4.428192387388E-1,(4[&location="RJ",location.rate=0.06243633037415016]:1.78026917486E-1,30[&location="RJ",location.rate=0.06243633037415016]:3.50629657212E-1)[&location="RJ",location.rate=0.06243633037415016]:2.072580746776E-1)[&location="RJ",location.rate=0.06243633037415016]:2.355528228827E-1,113[&location="RJ",location.rate=0.06243633037415016]:6.783720616214E-1)[&location="RJ",location.rate=0.06243633037415016]:1.534565369096E-1)[&location="RJ",location.rate=0.06243633037415016]:7.264027684386E-3,(110[&location="RJ",location.rate=0.06243633037415016]:7.269367809929E-1,105[&location="RJ",location.rate=0.06243633037415016]:7.050189727738E-1)[&location="RJ",location.rate=0.06243633037415016]:1.066763931678E-1)[&location="RJ",location.rate=0.06243633037415016]:3.241449226624E-1,((((19[&location="RJ",location.rate=0.06243633037415016]:4.224315819962E-1,13[&location="RJ",location.rate=0.06243633037415016]:3.840754176126E-1)[&location="RJ",location.rate=0.06243633037415016]:3.368366814727E-1,(108[&location="RJ",location.rate=0.06243633037415016]:5.370144317213E-1,(114[&location="RJ",location.rate=0.06243633037415016]:2.818829249201E-1,(107[&location="RJ",location.rate=0.06243633037415016]:2.921408985736E-1,109[&location="RJ",location.rate=0.06243633037415016]:3.113189807653E-1)[&location="RJ",location.rate=0.06243633037415016]:5.001599894922E-2)[&location="RJ",location.rate=0.06243633037415016]:1.975972602258E-1)[&location="RJ",location.rate=0.06243633037415016]:1.592401331176E-1)[&location="RJ",location.rate=0.06243633037415016]:6.243263118279E-2,115[&location="RJ",location.rate=0.06243633037415016]:7.011529494462E-1)[&location="RJ",location.rate=0.06243633037415016]:8.408874385819E-2,((148[&location="RJ",location.rate=0.06243633037415016]:4.189315811135E-1,143[&location="RJ",location.rate=0.06243633037415016]:4.161918550862E-1)[&location="RJ",location.rate=0.06243633037415016]:3.313534368875E-1,((((104[&location="RJ",location.rate=0.06243633037415016]:4.625029083635E-2,111[&location="RJ",location.rate=0.06243633037415016]:6.268864700073E-2)[&location="RJ",location.rate=0.06243633037415016]:2.887834908296E-2,106[&location="RJ",location.rate=0.06243633037415016]:7.512863991931E-2)[&location="RJ",location.rate=0.06243633037415016]:1.119612218937E-1,139[&location="RJ",location.rate=0.06243633037415016]:3.788706837308E-1)[&location="RJ",location.rate=0.06243633037415016]:7.218531002221E-2,116[&location="RJ",location.rate=0.06243633037415016]:1.990011992324E-1)[&location="RJ",location.rate=0.06243633037415016]:5.129276543849E-1)[&location="RJ",location.rate=0.06243633037415016]:7.331283968708E-2)[&location="RJ",location.rate=0.06243633037415016]:2.958040747515E-1)[&location="RJ",location.rate=0.06243633037415016]:2.555358411841E-1,(((144[&location="RJ",location.rate=0.06243633037415016]:1.093854402728E-1,145[&location="RJ",location.rate=0.06243633037415016]:1.148648923277E-1)[&location="RJ",location.rate=0.06243633037415016]:1.722227798027E-1,141[&location="RJ",location.rate=0.06243633037415016]:2.843479461028E-1)[&location="RJ",location.rate=0.06243633037415016]:1.262206228844E-1,142[&location="RJ",location.rate=0.06243633037415016]:4.133082950148E-1)[&location="RJ",location.rate=0.06243633037415016]:1.178067834773E0)[&location="RJ",location.rate=0.06243633037415016]:2.486466432848E-2,(((1[&location="RJ",location.rate=0.06243633037415016]:1.438140415556E-1,(28[&location="RJ",location.rate=0.06243633037415016]:7.614129921202E-1,(17[&location="RJ",location.rate=0.06243633037415016]:3.915050642308E-1,21[&location="RJ",location.rate=0.06243633037415016]:4.216420505322E-1)[&location="RJ",location.rate=0.06243633037415016]:3.151134073416E-1)[&location="RJ",location.rate=0.06243633037415016]:1.687024192983E-1)[&location="RJ",location.rate=0.06243633037415016]:1.812896116276E-2,24[&location="RJ",location.rate=0.06243633037415016]:9.427649205266E-1)[&location="RJ",location.rate=0.06243633037415016]:3.342271839185E-1,(102[&location="RJ",location.rate=0.06243633037415016]:6.461773130258E-3,(((25[&location="RJ",location.rate=0.06243633037415016]:6.049339676571E-1,20[&location="RJ",location.rate=0.06243633037415016]:5.857558854654E-1)[&location="RJ",location.rate=0.06243633037415016]:4.549262476726E-2,23[&location="RJ",location.rate=0.06243633037415016]:6.394676883147E-1)[&location="RJ",location.rate=0.06243633037415016]:3.441184774137E-1,(11[&location="RJ",location.rate=0.06243633037415016]:6.226116174121E-1,140[&location="RJ",location.rate=0.06243633037415016]:6.034335352204E-1)[&location="RJ",location.rate=0.06243633037415016]:2.760430414671E-1)[&location="RJ",location.rate=0.06243633037415016]:1.735605389086E-1)[&location="RJ",location.rate=0.06243633037415016]:1.088864956985E-1)[&location="RJ",location.rate=0.06243633037415016]:2.54317182822E-1)[&location="RJ",location.rate=0.06243633037415016]:6.582806567209E-2,(((6[&location="RJ",location.rate=0.06243633037415016]:6.928331243304E-1,(15[&location="RJ",location.rate=0.06243633037415016]:3.546390659062E-1,10[&location="RJ",location.rate=0.06243633037415016]:3.162829015227E-1)[&location="RJ",location.rate=0.06243633037415016]:3.92988578972E-1)[&location="RJ",location.rate=0.06243633037415016]:5.286329631542E-1,((88[&location="Northeast",location.rate=0.06243633037415016]:1.195429700381E-1,89[&location="Northeast",location.rate=0.06243633037415016]:1.332416001751E-1)[&location="Northeast",location.rate=0.06243633037415016]:1.100320938705E0,(87[&location="Northeast",location.rate=0.06243633037415016]:3.20032095138E-1,((((93[&location="Northeast",location.rate=0.06243633037415016]:1.256894153148E-1,(85[&location="Northeast",location.rate=0.06243633037415016]:8.793603538936E-2,83[&location="Northeast",location.rate=0.06243633037415016]:8.793603538936E-2)[&location="Northeast",location.rate=0.06243633037415016]:2.405474978846E-2)[&location="Northeast",location.rate=0.06243633037415016]:3.112697265019E-2,86[&location="Northeast",location.rate=0.06243633037415016]:1.43117757828E-1)[&location="Northeast",location.rate=0.06243633037415016]:1.424109440002E-2,84[&location="Northeast",location.rate=0.06243633037415016]:1.57358852228E-1)[&location="Northeast",location.rate=0.06243633037415016]:1.248752273166E-1,((91[&location="Northeast",location.rate=0.06243633037415016]:6.339399538494E-2,90[&location="Northeast",location.rate=0.06243633037415016]:6.339399538494E-2)[&location="Northeast",location.rate=0.06243633037415016]:1.211394000919E-1,92[&location="Northeast",location.rate=0.06243633037415016]:1.845333954769E-1)[&location="Northeast",location.rate=0.06243633037415016]:1.113993142047E-1)[&location="Northeast",location.rate=0.06243633037415016]:3.779801559338E-2)[&location="Northeast",location.rate=0.06243633037415016]:8.998318136051E-1)[&location="Northeast",location.rate=0.06243633037415016]:4.892734116182E-1)[&location="RJ",location.rate=0.06243633037415016]:1.024478949455E-2,(18[&location="RJ",location.rate=0.06243633037415016]:3.233162726803E-1,3[&location="RJ",location.rate=0.06243633037415016]:2.082477795297E-1)[&location="RJ",location.rate=0.06243633037415016]:9.71408302929E-1)[&location="RJ",location.rate=0.06243633037415016]:2.530977088368E-1)[&location="RJ",location.rate=0.06243633037415016]:6.770792499657E-1,101[&location="RJ",location.rate=0.06243633037415016]:1.107093315234E0)[&location="RJ",location.rate=0.06243633037415016]:3.535318891729E-1)[&location="RJ",location.rate=0.06243633037415016]:6.721483753779E-2,(147[&location="RJ",location.rate=0.06243633037415016]:6.062970596298E-1,(40[&location="RJ",location.rate=0.06243633037415016]:5.160652189957E-1,((((31[&location="RJ",location.rate=0.06243633037415016]:9.312222704547E-1,(22[&location="RJ",location.rate=0.06243633037415016]:2.10480783241E-1,27[&location="RJ",location.rate=0.06243633037415016]:2.269191394054E-1)[&location="RJ",location.rate=0.06243633037415016]:6.659469666656E-1)[&location="RJ",location.rate=0.06243633037415016]:2.93422903148E-3,(26[&location="RJ",location.rate=0.06243633037415016]:7.820233943527E-1,(7[&location="RJ",location.rate=0.06243633037415016]:1.642251569139E-1,8[&location="RJ",location.rate=0.06243633037415016]:1.642251569139E-1)[&location="RJ",location.rate=0.06243633037415016]:5.109489223703E-1)[&location="RJ",location.rate=0.06243633037415016]:1.082974886951E-1)[&location="RJ",location.rate=0.06243633037415016]:3.306339946091E-1,2[&location="RJ",location.rate=0.06243633037415016]:1.037393233821E0)[&location="RJ",location.rate=0.06243633037415016]:1.420669997294E0,16[&location="RJ",location.rate=0.06243633037415016]:2.586830354403E0)[&location="RJ",location.rate=0.06243633037415016]:1.472779071009E-2)[&location="RJ",location.rate=0.06243633037415016]:3.285479145377E-2)[&location="RJ",location.rate=0.06243633037415016]:5.755872501125E-3)[&location="RJ",location.rate=0.06243633037415016]:1.236091641624E-1,146[&location="RJ",location.rate=0.06243633037415016]:7.985036263479E-1)[&location="RJ",location.rate=0.06243633037415016]:4.26105870977E-2)[&location="RJ",location.rate=0.06243633037415016]:2.38997380815E-1,38[&location="Northeast",location.rate=0.06243633037415016]:8.915870040966E-1)[&location="Northeast",location.rate=0.06243633037415016]:3.915198746422E-1)[&location="Northeast",location.rate=0.06243633037415016]:2.022735063514E-1,((67[&location="North",location.rate=0.06243633037415016]:3.378208627444E-1,(123[&location="Northeast",location.rate=0.06243633037415016]:3.894817538124E-1,(122[&location="Northeast",location.rate=0.06243633037415016]:3.72064445104E-1,124[&location="Northeast",location.rate=0.06243633037415016]:3.693322046668E-1)[&location="Northeast",location.rate=0.06243633037415016]:1.741730870846E-2)[&location="Northeast",location.rate=0.06243633037415016]:4.496116592726E-1)[&location="Northeast",location.rate=0.06243633037415016]:1.232346378812E-1,(66[&location="North",location.rate=0.06243633037415016]:2.714056769006E-1,(((120[&location="Northeast",location.rate=0.06243633037415016]:6.155057857538E-1,119[&location="Northeast",location.rate=0.06243633037415016]:7.113961967127E-1)[&location="Northeast",location.rate=0.06243633037415016]:4.885134465028E-1,(135[&location="Northeast",location.rate=0.06243633037415016]:5.126411851352E-1,(138[&location="Northeast",location.rate=0.06243633037415016]:4.437952831445E-1,136[&location="Northeast",location.rate=0.06243633037415016]:3.122884338293E-1)[&location="Northeast",location.rate=0.06243633037415016]:2.688459019907E-1)[&location="Northeast",location.rate=0.06243633037415016]:3.393232526009E-1)[&location="Northeast",location.rate=0.06243633037415016]:6.628320724539E-1,126[&location="Northeast",location.rate=0.06243633037415016]:1.077039193026E0)[&location="Northeast",location.rate=0.06243633037415016]:4.415406735599E-1)[&location="Northeast",location.rate=0.06243633037415016]:1.89649823725E-1)[&location="Northeast",location.rate=0.06243633037415016]:4.219594379491E-1)[&location="Northeast",location.rate=0.06243633037415016]:2.245961641797E-2,(32[&location="Northeast",location.rate=0.06243633037415016]:1.741432906578E-2,(33[&location="Northeast",location.rate=0.06243633037415016]:1.819067849265E-2,((((((134[&location="Northeast",location.rate=0.06243633037415016]:9.435643954242E-1,(133[&location="Northeast",location.rate=0.06243633037415016]:9.217130537603E-1,137[&location="Northeast",location.rate=0.06243633037415016]:9.628089441714E-1)[&location="Northeast",location.rate=0.06243633037415016]:5.198832796507E-2)[&location="Northeast",location.rate=0.06243633037415016]:5.480251326584E-1,((((12[&location="RJ",location.rate=0.06243633037415016]:2.134331020617E-1,5[&location="RJ",location.rate=0.06243633037415016]:1.750769376782E-1)[&location="RJ",location.rate=0.06243633037415016]:8.801631833784E-2,29[&location="RJ",location.rate=0.06243633037415016]:4.08298735468E-1)[&location="RJ",location.rate=0.06243633037415016]:2.902686118598E-1,103[&location="RJ",location.rate=0.06243633037415016]:4.656906349991E-1)[&location="RJ",location.rate=0.06243633037415016]:1.941472857669E0,52[&location="Northeast",location.rate=0.06243633037415016]:7.428697581073E-1)[&location="Northeast",location.rate=0.06243633037415016]:4.973980619614E-3)[&location="Northeast",location.rate=0.06243633037415016]:1.06630407836E-1,(53[&location="Northeast",location.rate=0.06243633037415016]:6.963159063295E-1,((71[&location="North",location.rate=0.06243633037415016]:4.398069679238E-1,((77[&location="North",location.rate=0.06243633037415016]:1.416415817471E-1,73[&location="North",location.rate=0.06243633037415016]:1.471210338019E-1)[&location="North",location.rate=0.06243633037415016]:2.684466975067E-1,((81[&location="North",location.rate=0.06243633037415016]:3.281861832944E-2,80[&location="North",location.rate=0.06243633037415016]:3.281861832944E-2)[&location="North",location.rate=0.06243633037415016]:3.140485960261E-1,(82[&location="North",location.rate=0.06243633037415016]:2.032556409285E-1,((78[&location="North",location.rate=0.06243633037415016]:3.440982800698E-2,72[&location="North",location.rate=0.06243633037415016]:1.249201978766E-2)[&location="North",location.rate=0.06243633037415016]:1.34626928855E-1,79[&location="North",location.rate=0.06243633037415016]:1.69036756862E-1)[&location="North",location.rate=0.06243633037415016]:2.599970598448E-2)[&location="North",location.rate=0.06243633037415016]:1.600499295913E-1)[&location="North",location.rate=0.06243633037415016]:1.938544845997E-2)[&location="North",location.rate=0.06243633037415016]:9.273238730011E-2)[&location="North",location.rate=0.06243633037415016]:2.037485513214E-1,(((70[&location="North",location.rate=0.06243633037415016]:3.531540165139E-1,76[&location="North",location.rate=0.06243633037415016]:3.915101808974E-1)[&location="North",location.rate=0.06243633037415016]:5.252524464109E-2,74[&location="North",location.rate=0.06243633037415016]:4.440354255384E-1)[&location="North",location.rate=0.06243633037415016]:1.217652106759E-1,75[&location="North",location.rate=0.06243633037415016]:5.658006362143E-1)[&location="North",location.rate=0.06243633037415016]:1.462480337158E-1)[&location="North",location.rate=0.06243633037415016]:7.307302950115E-1)[&location="Northeast",location.rate=0.06243633037415016]:1.499615189221E-1)[&location="Northeast",location.rate=0.06243633037415016]:4.288572701108E-1,125[&location="Northeast",location.rate=0.06243633037415016]:1.064752181701E0)[&location="Northeast",location.rate=0.06243633037415016]:4.625624442147E-1,(68[&location="North",location.rate=0.06243633037415016]:8.296550835548E-1,(59[&location="Northeast",location.rate=0.06243633037415016]:4.67750905417E-1,(((56[&location="Northeast",location.rate=0.06243633037415016]:2.926729229243E-1,55[&location="Northeast",location.rate=0.06243633037415016]:2.926729229243E-1)[&location="Northeast",location.rate=0.06243633037415016]:8.807065487907E-2,58[&location="Northeast",location.rate=0.06243633037415016]:4.080659821751E-1)[&location="Northeast",location.rate=0.06243633037415016]:3.617070181943E-2,(37[&location="Northeast",location.rate=0.06243633037415016]:2.506309485844E-1,(54[&location="Northeast",location.rate=0.06243633037415016]:1.236472037336E-1,57[&location="Northeast",location.rate=0.06243633037415016]:1.64630810291E-1)[&location="Northeast",location.rate=0.06243633037415016]:5.048101261032E-2)[&location="Northeast",location.rate=0.06243633037415016]:2.127314184703E-1)[&location="Northeast",location.rate=0.06243633037415016]:4.263990448252E-2)[&location="Northeast",location.rate=0.06243633037415016]:4.110845060068E-1)[&location="Northeast",location.rate=0.06243633037415016]:5.309928756944E-1)[&location="Northeast",location.rate=0.06243633037415016]:5.214334488534E-2,34[&location="Northeast",location.rate=0.06243633037415016]:2.056967732187E-3)[&location="Northeast",location.rate=0.06243633037415016]:3.257206692483E-2)[&location="Northeast",location.rate=0.06243633037415016]:4.70310262785E-3)[&location="Northeast",location.rate=0.06243633037415016]:3.128719077687E-3)[&location="Northeast"];
tree STATE_1210000 [&joint=-67.83225063785488,lnP=-67.83225063785488] = [&R] ((((34[&location="Northeast",location.rate=0.044776221117170494]:1.291977092142E-2,(((((((((6[&location="RJ",location.rate=0.044776221117170494]:3.911912253535E-1,(10[&location="RJ",location.rate=0.044776221117170494]:3.273863597263E-1,15[&location="RJ",location.rate=0.044776221117170494]:3.657425241098E-1)[&location="RJ",location.rate=0.044776221117170494]:8.024322179152E-2)[&location="RJ",location.rate=0.044776221117170494]:1.284942296967E-1,18[&location="RJ",location.rate=0.044776221117170494]:5.826991536803E-1)[&location="RJ",location.rate=0.044776221117170494]:1.860834654182E-1,(3[&location="RJ",location.rate=0.044776221117170494]:5.665951911324E-1,((((93[&location="Northeast",location.rate=0.044776221117170494]:4.259941327641E-2,(84[&location="Northeast",location.rate=0.044776221117170494]:1.938371646198E-2,86[&location="Northeast",location.rate=0.044776221117170494]:1.938371646198E-2)[&location="Northeast",location.rate=0.044776221117170494]:9.517066677414E-3)[&location="Northeast",location.rate=0.044776221117170494]:6.095801435883E-2,(83[&location="Northeast",location.rate=0.044776221117170494]:3.917557279317E-2,85[&location="Northeast",location.rate=0.044776221117170494]:3.917557279317E-2)[&location="Northeast",location.rate=0.044776221117170494]:5.068322470506E-2)[&location="Northeast",location.rate=0.044776221117170494]:5.973728936927E-2,((91[&location="Northeast",location.rate=0.044776221117170494]:1.056748012176E-2,90[&location="Northeast",location.rate=0.044776221117170494]:1.056748012176E-2)[&location="Northeast",location.rate=0.044776221117170494]:2.106876873815E-2,92[&location="Northeast",location.rate=0.044776221117170494]:3.16362488599E-2)[&location="Northeast",location.rate=0.044776221117170494]:1.316584681446E-1)[&location="Northeast",location.rate=0.044776221117170494]:1.297674806473E-1,((88[&location="Northeast",location.rate=0.044776221117170494]:1.953761757896E-2,89[&location="Northeast",location.rate=0.044776221117170494]:3.323624771597E-2)[&location="Northeast",location.rate=0.044776221117170494]:2.936833272548E-2,87[&location="Northeast",location.rate=0.044776221117170494]:4.890595030443E-2)[&location="Northeast",location.rate=0.044776221117170494]:2.304576172103E-1)[&location="Northeast",location.rate=0.044776221117170494]:8.269576510148E-1)[&location="RJ",location.rate=0.044776221117170494]:8.711893481543E-2)[&location="RJ",location.rate=0.044776221117170494]:8.264506815441E-1,((((((116[&location="RJ",location.rate=0.044776221117170494]:5.401226914244E-1,(106[&location="RJ",location.rate=0.044776221117170494]:9.510244815793E-2,((111[&location="RJ",location.rate=0.044776221117170494]:6.995336714156E-2,139[&location="RJ",location.rate=0.044776221117170494]:2.452958328949E-1)[&location="RJ",location.rate=0.044776221117170494]:2.400466858351E-3,104[&location="RJ",location.rate=0.044776221117170494]:5.591547783554E-2)[&location="RJ",location.rate=0.044776221117170494]:3.918697032239E-2)[&location="RJ",location.rate=0.044776221117170494]:5.052942158693E-1)[&location="RJ",location.rate=0.044776221117170494]:2.957842450055E-2,(148[&location="RJ",location.rate=0.044776221117170494]:1.631609168928E-1,143[&location="RJ",location.rate=0.044776221117170494]:1.604211908655E-1)[&location="RJ",location.rate=0.044776221117170494]:4.448963634158E-1)[&location="RJ",location.rate=0.044776221117170494]:2.110377620358E-1,(115[&location="RJ",location.rate=0.044776221117170494]:6.896250380838E-1,((((109[&location="RJ",location.rate=0.044776221117170494]:2.633612617877E-1,114[&location="RJ",location.rate=0.044776221117170494]:1.839092069931E-1)[&location="RJ",location.rate=0.044776221117170494]:1.603153856689E-1,108[&location="RJ",location.rate=0.044776221117170494]:4.017588392375E-1)[&location="RJ",location.rate=0.044776221117170494]:2.61761495354E-2,107[&location="RJ",location.rate=0.044776221117170494]:4.306747148002E-1)[&location="RJ",location.rate=0.044776221117170494]:2.85653900044E-1,(13[&location="RJ",location.rate=0.044776221117170494]:6.585147699546E-1,19[&location="RJ",location.rate=0.044776221117170494]:6.968709343383E-1)[&location="RJ",location.rate=0.044776221117170494]:7.973165310867E-2)[&location="RJ",location.rate=0.044776221117170494]:3.357039584244E-2)[&location="RJ",location.rate=0.044776221117170494]:9.111383987695E-2)[&location="RJ",location.rate=0.044776221117170494]:4.530733630597E-2,(((110[&location="RJ",location.rate=0.044776221117170494]:6.854854619041E-1,105[&location="RJ",location.rate=0.044776221117170494]:6.635676536851E-1)[&location="RJ",location.rate=0.044776221117170494]:1.246157171543E-1,(14[&location="RJ",location.rate=0.044776221117170494]:3.236270197514E-1,17[&location="RJ",location.rate=0.044776221117170494]:3.619831841351E-1)[&location="RJ",location.rate=0.044776221117170494]:4.919536113618E-1)[&location="RJ",location.rate=0.044776221117170494]:1.181298975682E-3,(((117[&location="RJ",location.rate=0.044776221117170494]:3.966542855667E-1,113[&location="RJ",location.rate=0.044776221117170494]:3.939145595391E-1)[&location="RJ",location.rate=0.044776221117170494]:2.658865437859E-1,9[&location="RJ",location.rate=0.044776221117170494]:6.515819252429E-1)[&location="RJ",location.rate=0.044776221117170494]:2.113533400412E-2,((30[&location="RJ",location.rate=0.044776221117170494]:2.236705173624E-1,4[&location="RJ",location.rate=0.044776221117170494]:5.106777763638E-2)[&location="RJ",location.rate=0.044776221117170494]:5.302772063188E-1,112[&location="RJ",location.rate=0.044776221117170494]:6.388792305304E-1)[&location="RJ",location.rate=0.044776221117170494]:4.205720679872E-2)[&location="RJ",location.rate=0.044776221117170494]:1.358254927597E-1)[&location="RJ",location.rate=0.044776221117170494]:9.147606499976E-2)[&location="RJ",location.rate=0.044776221117170494]:1.574620611373E-1,((145[&location="RJ",location.rate=0.044776221117170494]:1.762770356772E-1,(141[&location="RJ",location.rate=0.044776221117170494]:1.151400631168E-1,144[&location="RJ",location.rate=0.044776221117170494]:1.124003370895E-1)[&location="RJ",location.rate=0.044776221117170494]:5.839724653283E-2)[&location="RJ",location.rate=0.044776221117170494]:2.377572438124E-1,142[&location="RJ",location.rate=0.044776221117170494]:4.140342794896E-1)[&location="RJ",location.rate=0.044776221117170494]:8.242685164626E-1)[&location="RJ",location.rate=0.044776221117170494]:3.74973357187E-2,(102[&location="RJ",location.rate=0.044776221117170494]:1.010792322527E-2,(((11[&location="RJ",location.rate=0.044776221117170494]:3.794804166192E-1,140[&location="RJ",location.rate=0.044776221117170494]:3.603023344274E-1)[&location="RJ",location.rate=0.044776221117170494]:3.222983595167E-1,(23[&location="RJ",location.rate=0.044776221117170494]:5.881108556543E-1,(20[&location="RJ",location.rate=0.044776221117170494]:4.678142051345E-1,25[&location="RJ",location.rate=0.044776221117170494]:4.869922873262E-1)[&location="RJ",location.rate=0.044776221117170494]:1.120774724378E-1)[&location="RJ",location.rate=0.044776221117170494]:1.985994273308E-1)[&location="RJ",location.rate=0.044776221117170494]:3.345504323304E-1,((1[&location="RJ",location.rate=0.044776221117170494]:1.602612677105E-1,(28[&location="RJ",location.rate=0.044776221117170494]:8.516466016063E-1,21[&location="RJ",location.rate=0.044776221117170494]:8.269890673599E-1)[&location="RJ",location.rate=0.044776221117170494]:9.491603596712E-2)[&location="RJ",location.rate=0.044776221117170494]:5.871437297212E-2,24[&location="RJ",location.rate=0.044776221117170494]:9.997975584908E-1)[&location="RJ",location.rate=0.044776221117170494]:1.324220609343E-1)[&location="RJ",location.rate=0.044776221117170494]:3.953213941652E-2)[&location="RJ",location.rate=0.044776221117170494]:1.911686597979E-2)[&location="RJ",location.rate=0.044776221117170494]:4.536797443143E-1)[&location="RJ",location.rate=0.044776221117170494]:2.405509416059E-1,101[&location="RJ",location.rate=0.044776221117170494]:7.179760230702E-1)[&location="RJ",location.rate=0.044776221117170494]:9.406572651538E-1,(((97[&location="RJ",location.rate=0.044776221117170494]:5.422495409367E-1,(96[&location="RJ",location.rate=0.044776221117170494]:4.465139732856E-1,99[&location="RJ",location.rate=0.044776221117170494]:4.820330989684E-1)[&location="RJ",location.rate=0.044776221117170494]:2.81527917378E-1)[&location="RJ",location.rate=0.044776221117170494]:8.600733643903E-3,(98[&location="RJ",location.rate=0.044776221117170494]:7.312003193799E-1,(95[&location="RJ",location.rate=0.044776221117170494]:4.998163344589E-1,100[&location="RJ",location.rate=0.044776221117170494]:4.151168809069E-1)[&location="RJ",location.rate=0.044776221117170494]:2.423129466697E-1)[&location="RJ",location.rate=0.044776221117170494]:1.910350711323E-2)[&location="RJ",location.rate=0.044776221117170494]:5.381548543423E-2,(((16[&location="RJ",location.rate=0.044776221117170494]:2.677406333182E0,40[&location="RJ",location.rate=0.044776221117170494]:5.919134070647E-1)[&location="RJ",location.rate=0.044776221117170494]:2.137337860477E-2,(39[&location="RJ",location.rate=0.044776221117170494]:4.235053094346E-1,94[&location="RJ",location.rate=0.044776221117170494]:4.781501181776E-1)[&location="RJ",location.rate=0.044776221117170494]:1.897814762349E-1)[&location="RJ",location.rate=0.044776221117170494]:5.332622592935E-2,(147[&location="RJ",location.rate=0.044776221117170494]:6.278764356802E-1,146[&location="RJ",location.rate=0.044776221117170494]:6.907179657348E-1)[&location="RJ",location.rate=0.044776221117170494]:9.611362509899E-2)[&location="RJ",location.rate=0.044776221117170494]:9.090999782177E-3)[&location="RJ",location.rate=0.044776221117170494]:9.765117849239E-3)[&location="RJ",location.rate=0.044776221117170494]:2.614412459003E-3,(2[&location="RJ",location.rate=0.044776221117170494]:7.554338935914E-1,((31[&location="RJ",location.rate=0.044776221117170494]:8.042546211462E-1,((7[&location="RJ",location.rate=0.044776221117170494]:1.359016620207E-1,8[&location="RJ",location.rate=0.044776221117170494]:1.359016620207E-1)[&location="RJ",location.rate=0.044776221117170494]:2.878163227306E-1,26[&location="RJ",location.rate=0.044776221117170494]:5.305672998198E-1)[&location="RJ",location.rate=0.044776221117170494]:2.29851704888E-1)[&location="RJ",location.rate=0.044776221117170494]:1.099181755114E-1,(22[&location="RJ",location.rate=0.044776221117170494]:3.518677545875E-1,27[&location="RJ",location.rate=0.044776221117170494]:3.683061107518E-1)[&location="RJ",location.rate=0.044776221117170494]:5.075105215221E-1)[&location="RJ",location.rate=0.044776221117170494]:6.86583572078E-2)[&location="RJ",location.rate=0.044776221117170494]:1.889375450927E0)[&location="RJ",location.rate=0.044776221117170494]:3.04046763208E-1,38[&location="Northeast",location.rate=0.044776221117170494]:9.238242939682E-1)[&location="Northeast",location.rate=0.044776221117170494]:2.943660082894E-1,((35[&location="Northeast",location.rate=0.044776221117170494]:3.584507788642E-1,((121[&location="Northeast",location.rate=0.044776221117170494]:2.025739639298E0,128[&location="North",location.rate=0.044776221117170494]:1.428479365325E0)[&location="Northeast",location.rate=0.044776221117170494]:1.992287816667E-1,(127[&location="Centre-West",location.rate=0.044776221117170494]:2.613595403265E0,36[&location="Northeast",location.rate=0.044776221117170494]:9.304745805964E-2)[&location="Northeast",location.rate=0.044776221117170494]:5.246890811042E-2)[&location="Northeast",location.rate=0.044776221117170494]:2.595097551599E-1)[&location="Northeast",location.rate=0.044776221117170494]:5.617245532458E-2,((118[&location="Northeast",location.rate=0.044776221117170494]:8.2622655011E-1,(69[&location="North",location.rate=0.044776221117170494]:8.298020706426E-1,(131[&location="North",location.rate=0.044776221117170494]:3.020550255036E-1,(130[&location="North",location.rate=0.044776221117170494]:2.19170681808E-1,(132[&location="North",location.rate=0.044776221117170494]:2.164884410068E-1,129[&location="North",location.rate=0.044776221117170494]:2.137487149795E-1)[&location="North",location.rate=0.044776221117170494]:5.421966828538E-3)[&location="North",location.rate=0.044776221117170494]:8.014461766818E-2)[&location="North",location.rate=0.044776221117170494]:3.825415656868E-1)[&location="North",location.rate=0.044776221117170494]:7.38338357711E-3)[&location="North",location.rate=0.044776221117170494]:1.100825873306E0,(((51[&location="Northeast",location.rate=0.044776221117170494]:6.671565760197E-1,(((43[&location="Northeast",location.rate=0.044776221117170494]:4.366524806464E-1,((42[&location="Northeast",location.rate=0.044776221117170494]:2.79074824473E-1,(41[&location="Northeast",location.rate=0.044776221117170494]:2.10628489944E-1,48[&location="Northeast",location.rate=0.044776221117170494]:2.543443369385E-1)[&location="Northeast",location.rate=0.044776221117170494]:6.298185365473E-2)[&location="Northeast",location.rate=0.044776221117170494]:6.476486299799E-2,46[&location="Northeast",location.rate=0.044776221117170494]:3.930200153397E-1)[&location="Northeast",location.rate=0.044776221117170494]:4.363246530671E-2)[&location="Northeast",location.rate=0.044776221117170494]:1.886202078173E-1,(44[&location="Northeast",location.rate=0.044776221117170494]:3.744862692756E-1,47[&location="Northeast",location.rate=0.044776221117170494]:3.799507501498E-1)[&location="Northeast",location.rate=0.044776221117170494]:2.453219383138E-1)[&location="Northeast",location.rate=0.044776221117170494]:4.769541248462E-2,(49[&location="Northeast",location.rate=0.044776221117170494]:4.798621669234E-1,50[&location="Northeast",location.rate=0.044776221117170494]:4.798621669234E-1)[&location="Northeast",location.rate=0.044776221117170494]:1.603190487792E-1)[&location="Northeast",location.rate=0.044776221117170494]:2.15108794429E-2)[&location="Northeast",location.rate=0.044776221117170494]:1.377202798191E-1,45[&location="Northeast",location.rate=0.044776221117170494]:8.240025388989E-1)[&location="Northeast",location.rate=0.044776221117170494]:1.682721837458E-1,(((60[&location="Centre-West",location.rate=0.044776221117170494]:1.610562932226E-1,64[&location="Centre-West",location.rate=0.044776221117170494]:3.117412247293E-1)[&location="Centre-West",location.rate=0.044776221117170494]:7.763547250036E-2,(62[&location="Centre-West",location.rate=0.044776221117170494]:3.447592523323E-1,65[&location="Centre-West",location.rate=0.044776221117170494]:1.529784304146E-1)[&location="Centre-West",location.rate=0.044776221117170494]:8.57133353084E-2)[&location="Centre-West",location.rate=0.044776221117170494]:1.436839038151E-1,(63[&location="Centre-West",location.rate=0.044776221117170494]:1.07656287435E-1,61[&location="Centre-West",location.rate=0.044776221117170494]:1.487521778461E-1)[&location="Centre-West",location.rate=0.044776221117170494]:4.254043136098E-1)[&location="Centre-West",location.rate=0.044776221117170494]:1.331240470877E0)[&location="Northeast",location.rate=0.044776221117170494]:2.165546108252E-2)[&location="Northeast",location.rate=0.044776221117170494]:1.56063961458E-1)[&location="Northeast",location.rate=0.044776221117170494]:2.012016215533E-1)[&location="Northeast",location.rate=0.044776221117170494]:2.601086138094E-1)[&location="Northeast",location.rate=0.044776221117170494]:3.206330891013E-2,32[&location="Northeast",location.rate=0.044776221117170494]:2.306527161246E-2)[&location="Northeast",location.rate=0.044776221117170494]:1.987167889836E-2,((((122[&location="Northeast",location.rate=0.044776221117170494]:2.815959902644E-1,(124[&location="Northeast",location.rate=0.044776221117170494]:5.054414094284E-2,123[&location="Northeast",location.rate=0.044776221117170494]:5.327638137996E-2)[&location="Northeast",location.rate=0.044776221117170494]:2.283196088844E-1)[&location="Northeast",location.rate=0.044776221117170494]:3.313710118575E-1,67[&location="North",location.rate=0.044776221117170494]:1.116944517812E-1)[&location="Northeast",location.rate=0.044776221117170494]:1.768158029383E-1,(((119[&location="Northeast",location.rate=0.044776221117170494]:2.022687452199E0,126[&location="Northeast",location.rate=0.044776221117170494]:1.236984929556E0)[&location="Northeast",location.rate=0.044776221117170494]:6.394555252272E-3,(120[&location="Northeast",location.rate=0.044776221117170494]:1.778800371777E0,(135[&location="Northeast",location.rate=0.044776221117170494]:4.320057485292E-1,(138[&location="Northeast",location.rate=0.044776221117170494]:2.244644208759E-1,136[&location="Northeast",location.rate=0.044776221117170494]:9.295757156072E-2)[&location="Northeast",location.rate=0.044776221117170494]:4.075413276533E-1)[&location="Northeast",location.rate=0.044776221117170494]:1.094739828727E0)[&location="Northeast",location.rate=0.044776221117170494]:1.543912247161E-1)[&location="Northeast",location.rate=0.044776221117170494]:2.828892599655E-1,66[&location="North",location.rate=0.044776221117170494]:2.790945550882E-1)[&location="Northeast",location.rate=0.044776221117170494]:9.415699631277E-3)[&location="Northeast",location.rate=0.044776221117170494]:1.782619739363E-1,((125[&location="Northeast",location.rate=0.044776221117170494]:8.817510854923E-1,(((77[&location="North",location.rate=0.044776221117170494]:7.659733522162E-1,((80[&location="North",location.rate=0.044776221117170494]:1.326079937055E-1,81[&location="North",location.rate=0.044776221117170494]:1.326079937055E-1)[&location="North",location.rate=0.044776221117170494]:5.778188628392E-1,((((79[&location="North",location.rate=0.044776221117170494]:2.706000282835E-1,71[&location="North",location.rate=0.044776221117170494]:2.432027680095E-1)[&location="North",location.rate=0.044776221117170494]:1.464877870785E-2,82[&location="North",location.rate=0.044776221117170494]:2.934679850735E-1)[&location="North",location.rate=0.044776221117170494]:2.428901979118E-2,(72[&location="North",location.rate=0.044776221117170494]:4.588416895368E-3,78[&location="North",location.rate=0.044776221117170494]:2.650622511468E-2)[&location="North",location.rate=0.044776221117170494]:2.830316016679E-1)[&location="North",location.rate=0.044776221117170494]:3.11810310928E-1,73[&location="North",location.rate=0.044776221117170494]:6.624440281214E-1)[&location="North",location.rate=0.044776221117170494]:9.729789691642E-2)[&location="North",location.rate=0.044776221117170494]:1.171087923315E-2)[&location="North",location.rate=0.044776221117170494]:5.132240900636E-1,(75[&location="North",location.rate=0.044776221117170494]:5.850915062438E-1,(70[&location="North",location.rate=0.044776221117170494]:3.874397159505E-1,(74[&location="North",location.rate=0.044776221117170494]:4.05347935889E-1,76[&location="North",location.rate=0.044776221117170494]:4.05347935889E-1)[&location="North",location.rate=0.044776221117170494]:2.04479444449E-2)[&location="North",location.rate=0.044776221117170494]:1.592956259099E-1)[&location="North",location.rate=0.044776221117170494]:6.995853880908E-1)[&location="North",location.rate=0.044776221117170494]:4.641601943733E-1,((((137[&location="Northeast",location.rate=0.044776221117170494]:6.438024236767E-1,133[&location="Northeast",location.rate=0.044776221117170494]:6.027065332657E-1)[&location="Northeast",location.rate=0.044776221117170494]:2.180962881964E-1,134[&location="Northeast",location.rate=0.044776221117170494]:7.906658351609E-1)[&location="Northeast",location.rate=0.044776221117170494]:6.172697226591E-1,53[&location="Northeast",location.rate=0.044776221117170494]:6.559930471529E-1)[&location="Northeast",location.rate=0.044776221117170494]:1.332594916961E-1,((((12[&location="RJ",location.rate=0.044776221117170494]:1.210617063887E-1,5[&location="RJ",location.rate=0.044776221117170494]:8.27055420052E-2)[&location="RJ",location.rate=0.044776221117170494]:2.672554799356E-1,29[&location="RJ",location.rate=0.044776221117170494]:4.951665013928E-1)[&location="RJ",location.rate=0.044776221117170494]:2.469990791128E-1,103[&location="RJ",location.rate=0.044776221117170494]:5.092888681768E-1)[&location="RJ",location.rate=0.044776221117170494]:1.654485181161E0,52[&location="Northeast",location.rate=0.044776221117170494]:4.994803147765E-1)[&location="Northeast",location.rate=0.044776221117170494]:2.979689453839E-1)[&location="Northeast",location.rate=0.044776221117170494]:2.131214912468E-1)[&location="Northeast",location.rate=0.044776221117170494]:8.975956905776E-2)[&location="Northeast",location.rate=0.044776221117170494]:7.489190925576E-2,(68[&location="North",location.rate=0.044776221117170494]:4.903723473628E-1,(((55[&location="Northeast",location.rate=0.044776221117170494]:2.364128664296E-1,56[&location="Northeast",location.rate=0.044776221117170494]:2.364128664296E-1)[&location="Northeast",location.rate=0.044776221117170494]:9.451882082533E-2,(58[&location="Northeast",location.rate=0.044776221117170494]:2.694408319804E-1,(54[&location="Northeast",location.rate=0.044776221117170494]:1.259777458861E-1,(59[&location="Northeast",location.rate=0.044776221117170494]:1.061514759683E-1,37[&location="Northeast",location.rate=0.044776221117170494]:1.444028420885E-1)[&location="Northeast",location.rate=0.044776221117170494]:5.807763603808E-2)[&location="Northeast",location.rate=0.044776221117170494]:8.608603691392E-2)[&location="Northeast",location.rate=0.044776221117170494]:8.881325964629E-2)[&location="Northeast",location.rate=0.044776221117170494]:7.22754511046E-2,57[&location="Northeast",location.rate=0.044776221117170494]:4.141361001083E-1)[&location="Northeast",location.rate=0.044776221117170494]:1.281488155606E-1)[&location="Northeast",location.rate=0.044776221117170494]:2.996039807185E-1)[&location="Northeast",location.rate=0.044776221117170494]:2.245165383467E-1)[&location="Northeast",location.rate=0.044776221117170494]:4.610962287042E-1)[&location="Northeast",location.rate=0.044776221117170494]:2.889743975458E-2,33[&location="Northeast",location.rate=0.044776221117170494]:7.731384232012E-2)[&location="Northeast"];
tree STATE_1212000 [&joint=-61.37728667710593,lnP=-61.37728667710593] = [&R] (33[&location="Northeast",location.rate=0.06478738562844101]:2.564637946996E-1,(((34[&location="Northeast",location.rate=0.06478738562844101]:8.594932604042E-2,(((((16[&location="RJ",location.rate=0.06478738562844101]:2.725444284365E0,(((97[&location="RJ",location.rate=0.06478738562844101]:3.066183359305E-1,40[&location="RJ",location.rate=0.06478738562844101]:3.776565872967E-1)[&location="RJ",location.rate=0.06478738562844101]:5.87208940254E-2,146[&location="RJ",location.rate=0.06478738562844101]:5.56596060557E-1)[&location="RJ",location.rate=0.06478738562844101]:6.828744677688E-2,(101[&location="RJ",location.rate=0.06478738562844101]:1.059533984393E0,(((((((1[&location="RJ",location.rate=0.06478738562844101]:4.309575306471E-2,(21[&location="RJ",location.rate=0.06478738562844101]:7.462446730366E-1,28[&location="RJ",location.rate=0.06478738562844101]:7.709022072831E-1)[&location="RJ",location.rate=0.06478738562844101]:5.849491564456E-2)[&location="RJ",location.rate=0.06478738562844101]:7.948419033571E-2,24[&location="RJ",location.rate=0.06478738562844101]:9.034018612086E-1)[&location="RJ",location.rate=0.06478738562844101]:2.809733868274E-1,((23[&location="RJ",location.rate=0.06478738562844101]:8.736423313444E-1,(25[&location="RJ",location.rate=0.06478738562844101]:7.013554266297E-1,20[&location="RJ",location.rate=0.06478738562844101]:6.821773444379E-1)[&location="RJ",location.rate=0.06478738562844101]:1.832458088244E-1)[&location="RJ",location.rate=0.06478738562844101]:1.578633913263E-1,(140[&location="RJ",location.rate=0.06478738562844101]:7.154772701846E-1,11[&location="RJ",location.rate=0.06478738562844101]:7.346553523763E-1)[&location="RJ",location.rate=0.06478738562844101]:2.119188634452E-1)[&location="RJ",location.rate=0.06478738562844101]:1.419106212556E-1)[&location="RJ",location.rate=0.06478738562844101]:1.838997551875E-1,102[&location="RJ",location.rate=0.06478738562844101]:2.066311676071E-1)[&location="RJ",location.rate=0.06478738562844101]:1.591385274276E-1,((145[&location="RJ",location.rate=0.06478738562844101]:3.914954853575E-1,(141[&location="RJ",location.rate=0.06478738562844101]:1.054651137222E-1,144[&location="RJ",location.rate=0.06478738562844101]:1.027253876949E-1)[&location="RJ",location.rate=0.06478738562844101]:2.832906456077E-1)[&location="RJ",location.rate=0.06478738562844101]:4.145877959764E-1,142[&location="RJ",location.rate=0.06478738562844101]:8.060832813339E-1)[&location="RJ",location.rate=0.06478738562844101]:8.062617561666E-1)[&location="RJ",location.rate=0.06478738562844101]:1.38756117109E-2,(((110[&location="RJ",location.rate=0.06478738562844101]:8.320412338339E-1,(105[&location="RJ",location.rate=0.06478738562844101]:7.774908287468E-1,117[&location="RJ",location.rate=0.06478738562844101]:8.076278150482E-1)[&location="RJ",location.rate=0.06478738562844101]:3.263259686802E-2)[&location="RJ",location.rate=0.06478738562844101]:1.828616615348E-1,(((9[&location="RJ",location.rate=0.06478738562844101]:7.17533551678E-1,((30[&location="RJ",location.rate=0.06478738562844101]:3.480018807389E-1,4[&location="RJ",location.rate=0.06478738562844101]:1.753991410129E-1)[&location="RJ",location.rate=0.06478738562844101]:4.502788485736E-1,112[&location="RJ",location.rate=0.06478738562844101]:6.832122361616E-1)[&location="RJ",location.rate=0.06478738562844101]:4.254049359841E-2)[&location="RJ",location.rate=0.06478738562844101]:6.238536742502E-2,113[&location="RJ",location.rate=0.06478738562844101]:7.881380971851E-1)[&location="RJ",location.rate=0.06478738562844101]:1.702797550934E-2,(17[&location="RJ",location.rate=0.06478738562844101]:2.775056797474E-1,14[&location="RJ",location.rate=0.06478738562844101]:2.391495153637E-1)[&location="RJ",location.rate=0.06478738562844101]:5.660165573307E-1)[&location="RJ",location.rate=0.06478738562844101]:2.15216274729E-1)[&location="RJ",location.rate=0.06478738562844101]:7.126161973423E-2,(((116[&location="RJ",location.rate=0.06478738562844101]:3.865321503612E-1,(139[&location="RJ",location.rate=0.06478738562844101]:3.140159508148E-1,(111[&location="RJ",location.rate=0.06478738562844101]:2.27037926736E-2,106[&location="RJ",location.rate=0.06478738562844101]:6.265436509226E-3)[&location="RJ",location.rate=0.06478738562844101]:1.159696923878E-1)[&location="RJ",location.rate=0.06478738562844101]:3.245709940669E-1)[&location="RJ",location.rate=0.06478738562844101]:1.868649775059E-1,(148[&location="RJ",location.rate=0.06478738562844101]:1.888710103774E-1,143[&location="RJ",location.rate=0.06478738562844101]:1.861312843501E-1)[&location="RJ",location.rate=0.06478738562844101]:4.228822818733E-1)[&location="RJ",location.rate=0.06478738562844101]:2.924139014339E-1,((13[&location="RJ",location.rate=0.06478738562844101]:1.814711118088E-1,19[&location="RJ",location.rate=0.06478738562844101]:2.198272761925E-1)[&location="RJ",location.rate=0.06478738562844101]:6.764629914812E-1,(115[&location="RJ",location.rate=0.06478738562844101]:7.305951252168E-1,(109[&location="RJ",location.rate=0.06478738562844101]:6.172591119515E-1,((108[&location="RJ",location.rate=0.06478738562844101]:2.513783048937E-1,107[&location="RJ",location.rate=0.06478738562844101]:2.54118030921E-1)[&location="RJ",location.rate=0.06478738562844101]:3.018375194881E-1,(104[&location="RJ",location.rate=0.06478738562844101]:1.420886312376E-1,114[&location="RJ",location.rate=0.06478738562844101]:8.181465863486E-2)[&location="RJ",location.rate=0.06478738562844101]:4.138669191716E-1)[&location="RJ",location.rate=0.06478738562844101]:4.212547935056E-2)[&location="RJ",location.rate=0.06478738562844101]:1.927880680598E-1)[&location="RJ",location.rate=0.06478738562844101]:4.514719725135E-2)[&location="RJ",location.rate=0.06478738562844101]:9.006870683278E-2)[&location="RJ",location.rate=0.06478738562844101]:1.436411570348E-1)[&location="RJ",location.rate=0.06478738562844101]:3.619739423275E-1)[&location="RJ",location.rate=0.06478738562844101]:2.008963502873E-1,(((10[&location="RJ",location.rate=0.06478738562844101]:7.426809550847E-1,15[&location="RJ",location.rate=0.06478738562844101]:7.810371194682E-1)[&location="RJ",location.rate=0.06478738562844101]:1.952835255643E-1,((18[&location="RJ",location.rate=0.06478738562844101]:3.514453501659E-1,6[&location="RJ",location.rate=0.06478738562844101]:2.884316515357E-1)[&location="RJ",location.rate=0.06478738562844101]:5.352357565969E-1,3[&location="RJ",location.rate=0.06478738562844101]:7.716126136121E-1)[&location="RJ",location.rate=0.06478738562844101]:9.78587163521E-2)[&location="RJ",location.rate=0.06478738562844101]:5.114832836358E-2,((83[&location="Northeast",location.rate=0.06478738562844101]:1.298968902766E-1,(89[&location="Northeast",location.rate=0.06478738562844101]:1.243846360337E-1,88[&location="Northeast",location.rate=0.06478738562844101]:1.106860058967E-1)[&location="Northeast",location.rate=0.06478738562844101]:1.921088437991E-2)[&location="Northeast",location.rate=0.06478738562844101]:2.770759939788E-1,(87[&location="Northeast",location.rate=0.06478738562844101]:1.92274402023E-1,(((85[&location="Northeast",location.rate=0.06478738562844101]:7.713800844548E-2,93[&location="Northeast",location.rate=0.06478738562844101]:9.083663858249E-2)[&location="Northeast",location.rate=0.06478738562844101]:1.63379470067E-2,(86[&location="Northeast",location.rate=0.06478738562844101]:5.415376177244E-2,84[&location="Northeast",location.rate=0.06478738562844101]:5.415376177244E-2)[&location="Northeast",location.rate=0.06478738562844101]:3.932219367974E-2)[&location="Northeast",location.rate=0.06478738562844101]:8.489743648546E-2,((91[&location="Northeast",location.rate=0.06478738562844101]:1.171890534841E-2,90[&location="Northeast",location.rate=0.06478738562844101]:1.171890534841E-2)[&location="Northeast",location.rate=0.06478738562844101]:1.926651797167E-2,92[&location="Northeast",location.rate=0.06478738562844101]:3.098542332008E-2)[&location="Northeast",location.rate=0.06478738562844101]:1.610865987546E-1)[&location="Northeast",location.rate=0.06478738562844101]:1.390101008541E-2)[&location="Northeast",location.rate=0.06478738562844101]:2.146984822323E-1)[&location="Northeast",location.rate=0.06478738562844101]:1.05337280147E0)[&location="RJ",location.rate=0.06478738562844101]:6.571822726778E-1)[&location="RJ",location.rate=0.06478738562844101]:4.844717794151E-1)[&location="RJ",location.rate=0.06478738562844101]:4.182951026997E-1)[&location="RJ",location.rate=0.06478738562844101]:1.352864301491E-1)[&location="RJ",location.rate=0.06478738562844101]:9.700194389872E-2,((((95[&location="RJ",location.rate=0.06478738562844101]:3.568514326244E-1,(94[&location="RJ",location.rate=0.06478738562844101]:1.680995759112E-1,100[&location="RJ",location.rate=0.06478738562844101]:1.680995759112E-1)[&location="RJ",location.rate=0.06478738562844101]:1.040524031611E-1)[&location="RJ",location.rate=0.06478738562844101]:2.17066373794E-1,(96[&location="RJ",location.rate=0.06478738562844101]:2.361561107833E-1,99[&location="RJ",location.rate=0.06478738562844101]:2.716752364662E-1)[&location="RJ",location.rate=0.06478738562844101]:3.131715317006E-1)[&location="RJ",location.rate=0.06478738562844101]:2.863531525139E-3,98[&location="RJ",location.rate=0.06478738562844101]:5.658523761947E-1)[&location="RJ",location.rate=0.06478738562844101]:1.929822961822E-1,((147[&location="RJ",location.rate=0.06478738562844101]:4.078072933364E-1,(((22[&location="RJ",location.rate=0.06478738562844101]:3.072071016742E-1,27[&location="RJ",location.rate=0.06478738562844101]:3.236454578385E-1)[&location="RJ",location.rate=0.06478738562844101]:4.533331170588E-1,(31[&location="RJ",location.rate=0.06478738562844101]:8.056707165496E-1,((7[&location="RJ",location.rate=0.06478738562844101]:1.473741826474E-1,8[&location="RJ",location.rate=0.06478738562844101]:1.473741826474E-1)[&location="RJ",location.rate=0.06478738562844101]:3.448196038148E-1,26[&location="RJ",location.rate=0.06478738562844101]:5.990431015307E-1)[&location="RJ",location.rate=0.06478738562844101]:1.627919985805E-1)[&location="RJ",location.rate=0.06478738562844101]:9.664022731389E-3)[&location="RJ",location.rate=0.06478738562844101]:1.580890694502E-1,2[&location="RJ",location.rate=0.06478738562844101]:7.460265484571E-1)[&location="RJ",location.rate=0.06478738562844101]:1.561129498528E0)[&location="RJ",location.rate=0.06478738562844101]:2.038175700417E-2,39[&location="RJ",location.rate=0.06478738562844101]:3.708120011603E-1)[&location="RJ",location.rate=0.06478738562844101]:2.596073706703E-1)[&location="RJ",location.rate=0.06478738562844101]:1.065339303162E-1)[&location="RJ",location.rate=0.06478738562844101]:2.40470106448E-1,38[&location="Northeast",location.rate=0.06478738562844101]:9.091173976658E-1)[&location="Northeast",location.rate=0.06478738562844101]:5.147809955109E-1,((((127[&location="Centre-West",location.rate=0.06478738562844101]:2.677943619478E0,36[&location="Northeast",location.rate=0.06478738562844101]:1.573956742722E-1)[&location="Northeast",location.rate=0.06478738562844101]:3.717498262373E-3,(((((41[&location="Northeast",location.rate=0.06478738562844101]:2.627213900919E-1,(48[&location="Northeast",location.rate=0.06478738562844101]:2.238640267278E-1,42[&location="Northeast",location.rate=0.06478738562844101]:1.856126606076E-1)[&location="Northeast",location.rate=0.06478738562844101]:8.257321035857E-2)[&location="Northeast",location.rate=0.06478738562844101]:1.377907310994E-1,43[&location="Northeast",location.rate=0.06478738562844101]:4.551569299342E-1)[&location="Northeast",location.rate=0.06478738562844101]:1.430058719486E-2,46[&location="Northeast",location.rate=0.06478738562844101]:4.694575171291E-1)[&location="Northeast",location.rate=0.06478738562844101]:1.20573388456E-1,(((50[&location="Northeast",location.rate=0.06478738562844101]:2.100738995846E-1,49[&location="Northeast",location.rate=0.06478738562844101]:2.100738995846E-1)[&location="Northeast",location.rate=0.06478738562844101]:2.607297931947E-1,((47[&location="Northeast",location.rate=0.06478738562844101]:8.330067253948E-2,44[&location="Northeast",location.rate=0.06478738562844101]:7.783619166523E-2)[&location="Northeast",location.rate=0.06478738562844101]:3.58592003235E-1,51[&location="Northeast",location.rate=0.06478738562844101]:4.14570271403E-1)[&location="Northeast",location.rate=0.06478738562844101]:6.16979022506E-2)[&location="Northeast",location.rate=0.06478738562844101]:8.460577298851E-2,45[&location="Northeast",location.rate=0.06478738562844101]:5.799996297022E-1)[&location="Northeast",location.rate=0.06478738562844101]:1.834554571544E-3)[&location="Northeast",location.rate=0.06478738562844101]:2.247516675071E-1,(128[&location="North",location.rate=0.06478738562844101]:1.299358222147E0,((((64[&location="Centre-West",location.rate=0.06478738562844101]:2.888665469228E-1,65[&location="Centre-West",location.rate=0.06478738562844101]:1.381816154161E-1)[&location="Centre-West",location.rate=0.06478738562844101]:1.363453817549E-2,(60[&location="Centre-West",location.rate=0.06478738562844101]:1.449994583574E-1,62[&location="Centre-West",location.rate=0.06478738562844101]:3.367802802751E-1)[&location="Centre-West",location.rate=0.06478738562844101]:6.81669523422E-3)[&location="Centre-West",location.rate=0.06478738562844101]:9.426039365406E-2,(61[&location="Centre-West",location.rate=0.06478738562844101]:2.277289671625E-1,63[&location="Centre-West",location.rate=0.06478738562844101]:1.866330767514E-1)[&location="Centre-West",location.rate=0.06478738562844101]:2.10128402001E-1)[&location="Centre-West",location.rate=0.06478738562844101]:9.463042268781E-1,(69[&location="North",location.rate=0.06478738562844101]:9.30005249626E-1,(118[&location="Northeast",location.rate=0.06478738562844101]:8.510907508028E-1,((130[&location="North",location.rate=0.06478738562844101]:2.463234073494E-1,(132[&location="North",location.rate=0.06478738562844101]:1.980012424945E-1,129[&location="North",location.rate=0.06478738562844101]:1.952615164671E-1)[&location="North",location.rate=0.06478738562844101]:5.106189088228E-2)[&location="North",location.rate=0.06478738562844101]:2.833552740707E-2,131[&location="North",location.rate=0.06478738562844101]:2.773986607839E-1)[&location="North",location.rate=0.06478738562844101]:4.394455146764E-1)[&location="North",location.rate=0.06478738562844101]:6.79555947135E-2)[&location="North",location.rate=0.06478738562844101]:4.651152505252E-1)[&location="North",location.rate=0.06478738562844101]:5.492265350296E-2)[&location="North",location.rate=0.06478738562844101]:2.80623841925E-1)[&location="Northeast",location.rate=0.06478738562844101]:6.332288928434E-2)[&location="Northeast",location.rate=0.06478738562844101]:8.52308936441E-3,35[&location="Northeast",location.rate=0.06478738562844101]:1.230609194332E-1)[&location="Northeast",location.rate=0.06478738562844101]:3.867328925784E-2,121[&location="Northeast",location.rate=0.06478738562844101]:2.287761605951E0)[&location="Northeast",location.rate=0.06478738562844101]:6.597987379702E-1)[&location="Northeast",location.rate=0.06478738562844101]:9.107210012761E-2,32[&location="Northeast",location.rate=0.06478738562844101]:2.767353993967E-2)[&location="Northeast",location.rate=0.06478738562844101]:3.635797788166E-2)[&location="Northeast",location.rate=0.06478738562844101]:8.856602531643E-2,(((57[&location="Northeast",location.rate=0.06478738562844101]:3.863420440679E-1,(58[&location="Northeast",location.rate=0.06478738562844101]:3.767479942206E-1,((54[&location="Northeast",location.rate=0.06478738562844101]:2.522155496104E-1,37[&location="Northeast",location.rate=0.06478738562844101]:3.287182818509E-1)[&location="Northeast",location.rate=0.06478738562844101]:4.413386435919E-2,(59[&location="Northeast",location.rate=0.06478738562844101]:3.176761886792E-1,(55[&location="Northeast",location.rate=0.06478738562844101]:2.649792015883E-1,56[&location="Northeast",location.rate=0.06478738562844101]:2.649792015883E-1)[&location="Northeast",location.rate=0.06478738562844101]:4.450026577924E-2)[&location="Northeast",location.rate=0.06478738562844101]:1.692459141068E-2)[&location="Northeast",location.rate=0.06478738562844101]:2.302153107065E-2)[&location="Northeast",location.rate=0.06478738562844101]:2.598749247029E-2)[&location="Northeast",location.rate=0.06478738562844101]:1.661476462444E-1,68[&location="North",location.rate=0.06478738562844101]:5.005771220063E-1)[&location="Northeast",location.rate=0.06478738562844101]:3.22403740284E-1,(((((134[&location="Northeast",location.rate=0.06478738562844101]:2.991429437218E-1,133[&location="Northeast",location.rate=0.06478738562844101]:3.292799300229E-1)[&location="Northeast",location.rate=0.06478738562844101]:1.516996714652E-1,137[&location="Northeast",location.rate=0.06478738562844101]:5.220754918992E-1)[&location="Northeast",location.rate=0.06478738562844101]:7.536904596848E-1,53[&location="Northeast",location.rate=0.06478738562844101]:4.525905642047E-1)[&location="Northeast",location.rate=0.06478738562844101]:3.444741585261E-1,((52[&location="Northeast",location.rate=0.06478738562844101]:3.966994645269E-1,(103[&location="RJ",location.rate=0.06478738562844101]:2.474970068593E-1,((12[&location="RJ",location.rate=0.06478738562844101]:8.70198987148E-2,5[&location="RJ",location.rate=0.06478738562844101]:4.866373433135E-2)[&location="RJ",location.rate=0.06478738562844101]:6.318776690447E-2,29[&location="RJ",location.rate=0.06478738562844101]:2.570569806878E-1)[&location="RJ",location.rate=0.06478738562844101]:2.233167385003E-1)[&location="RJ",location.rate=0.06478738562844101]:1.813496192228E0)[&location="Northeast",location.rate=0.06478738562844101]:3.694259333543E-1,(((76[&location="North",location.rate=0.06478738562844101]:4.907952580959E-1,(74[&location="North",location.rate=0.06478738562844101]:3.230401261895E-1,70[&location="North",location.rate=0.06478738562844101]:2.84683961806E-1)[&location="North",location.rate=0.06478738562844101]:1.677551319064E-1)[&location="North",location.rate=0.06478738562844101]:1.687437357553E-1,75[&location="North",location.rate=0.06478738562844101]:6.595389938512E-1)[&location="North",location.rate=0.06478738562844101]:1.191531902494E-1,(77[&location="North",location.rate=0.06478738562844101]:6.035723449041E-1,(((78[&location="North",location.rate=0.06478738562844101]:6.348969660766E-2,72[&location="North",location.rate=0.06478738562844101]:4.157188838835E-2)[&location="North",location.rate=0.06478738562844101]:2.460735035141E-1,(79[&location="North",location.rate=0.06478738562844101]:2.748975415532E-1,82[&location="North",location.rate=0.06478738562844101]:2.831167196353E-1)[&location="North",location.rate=0.06478738562844101]:3.466565856855E-2)[&location="North",location.rate=0.06478738562844101]:2.409352711253E-1,(73[&location="North",location.rate=0.06478738562844101]:5.861060285296E-1,((80[&location="North",location.rate=0.06478738562844101]:1.534724894263E-1,81[&location="North",location.rate=0.06478738562844101]:1.534724894263E-1)[&location="North",location.rate=0.06478738562844101]:1.329456253161E-1,71[&location="North",location.rate=0.06478738562844101]:2.672400325507E-1)[&location="North",location.rate=0.06478738562844101]:2.503728452941E-1)[&location="North",location.rate=0.06478738562844101]:5.488333128331E-3)[&location="North",location.rate=0.06478738562844101]:1.745743530095E-2)[&location="North",location.rate=0.06478738562844101]:1.696403871418E-1)[&location="North",location.rate=0.06478738562844101]:7.256995510813E-1)[&location="Northeast",location.rate=0.06478738562844101]:3.913604616091E-2)[&location="Northeast",location.rate=0.06478738562844101]:2.469641804322E-1,125[&location="Northeast",location.rate=0.06478738562844101]:8.336463895017E-1)[&location="Northeast",location.rate=0.06478738562844101]:1.560011394552E-1)[&location="Northeast",location.rate=0.06478738562844101]:7.62268825469E-1)[&location="Northeast",location.rate=0.06478738562844101]:8.339566660854E-2,((((122[&location="Northeast",location.rate=0.06478738562844101]:2.98966119764E-1,(124[&location="Northeast",location.rate=0.06478738562844101]:2.566799213249E-1,123[&location="Northeast",location.rate=0.06478738562844101]:2.594121617621E-1)[&location="Northeast",location.rate=0.06478738562844101]:3.955395800193E-2)[&location="Northeast",location.rate=0.06478738562844101]:7.174930889193E-1,67[&location="North",location.rate=0.06478738562844101]:5.151866583426E-1)[&location="Northeast",location.rate=0.06478738562844101]:1.772150604667E-1,66[&location="North",location.rate=0.06478738562844101]:6.924017188093E-1)[&location="Northeast",location.rate=0.06478738562844101]:7.195233772951E-3,(((135[&location="Northeast",location.rate=0.06478738562844101]:3.868082928773E-1,(138[&location="Northeast",location.rate=0.06478738562844101]:2.052212985989E-1,136[&location="Northeast",location.rate=0.06478738562844101]:7.371444928372E-2)[&location="Northeast",location.rate=0.06478738562844101]:3.815869942785E-1)[&location="Northeast",location.rate=0.06478738562844101]:6.3964302158E-1,119[&location="Northeast",location.rate=0.06478738562844101]:1.374396519937E0)[&location="Northeast",location.rate=0.06478738562844101]:5.342408636234E-1,(120[&location="Northeast",location.rate=0.06478738562844101]:1.254429355367E0,126[&location="Northeast",location.rate=0.06478738562844101]:5.646172436824E-1)[&location="Northeast",location.rate=0.06478738562844101]:5.58317617234E-1)[&location="Northeast",location.rate=0.06478738562844101]:8.238362813508E-1)[&location="Northeast",location.rate=0.06478738562844101]:4.213277640132E-1)[&location="Northeast",location.rate=0.06478738562844101]:1.499113289857E-2)[&location="Northeast"];
tree STATE_1214000 [&joint=-62.483160039854745,lnP=-62.483160039854745] = [&R] ((32[&location="Northeast",location.rate=0.047323463969012054]:1.674398233355E-3,((((68[&location="North",location.rate=0.047323463969012054]:8.25089259812E-1,(59[&location="Northeast",location.rate=0.047323463969012054]:3.951291351183E-1,(55[&location="Northeast",location.rate=0.047323463969012054]:3.353210806479E-1,(54[&location="Northeast",location.rate=0.047323463969012054]:3.01929076148E-1,((56[&location="Northeast",location.rate=0.047323463969012054]:2.837537789118E-1,(58[&location="Northeast",location.rate=0.047323463969012054]:2.984020186628E-1,57[&location="Northeast",location.rate=0.047323463969012054]:2.820085760398E-1)[&location="Northeast",location.rate=0.047323463969012054]:1.267416462079E-2)[&location="Northeast",location.rate=0.047323463969012054]:8.299002901495E-3,37[&location="Northeast",location.rate=0.047323463969012054]:3.385008692452E-1)[&location="Northeast",location.rate=0.047323463969012054]:3.993093914334E-2)[&location="Northeast",location.rate=0.047323463969012054]:3.33735969122E-3)[&location="Northeast",location.rate=0.047323463969012054]:5.161133315878E-2)[&location="Northeast",location.rate=0.047323463969012054]:4.791404525627E-1)[&location="Northeast",location.rate=0.047323463969012054]:2.798106517474E-1,(125[&location="Northeast",location.rate=0.047323463969012054]:9.500902076201E-1,((53[&location="Northeast",location.rate=0.047323463969012054]:6.592009367699E-1,((((80[&location="North",location.rate=0.047323463969012054]:9.140346325311E-2,81[&location="North",location.rate=0.047323463969012054]:9.140346325311E-2)[&location="North",location.rate=0.047323463969012054]:3.226940446948E-1,(79[&location="North",location.rate=0.047323463969012054]:3.56229893906E-1,(78[&location="North",location.rate=0.047323463969012054]:2.831330226672E-1,(82[&location="North",location.rate=0.047323463969012054]:2.853869065173E-1,72[&location="North",location.rate=0.047323463969012054]:2.552499202159E-1)[&location="North",location.rate=0.047323463969012054]:5.965294232039E-3)[&location="North",location.rate=0.047323463969012054]:7.309687123881E-2)[&location="North",location.rate=0.047323463969012054]:6.608679212421E-2)[&location="North",location.rate=0.047323463969012054]:8.742315631789E-2,((73[&location="North",location.rate=0.047323463969012054]:2.546277929584E-1,77[&location="North",location.rate=0.047323463969012054]:2.491483409037E-1)[&location="North",location.rate=0.047323463969012054]:5.781680669229E-2,71[&location="North",location.rate=0.047323463969012054]:2.439514489658E-1)[&location="North",location.rate=0.047323463969012054]:2.383911331083E-1)[&location="North",location.rate=0.047323463969012054]:2.187475540262E-1,((75[&location="North",location.rate=0.047323463969012054]:2.805750784543E-1,(70[&location="North",location.rate=0.047323463969012054]:2.227612607727E-1,76[&location="North",location.rate=0.047323463969012054]:2.611174251561E-1)[&location="North",location.rate=0.047323463969012054]:1.945765329814E-2)[&location="North",location.rate=0.047323463969012054]:3.108945021406E-3,74[&location="North",location.rate=0.047323463969012054]:2.836840234757E-1)[&location="North",location.rate=0.047323463969012054]:4.858992633095E-1)[&location="North",location.rate=0.047323463969012054]:6.360807085969E-1)[&location="Northeast",location.rate=0.047323463969012054]:1.037082177207E-1,(((((12[&location="RJ",location.rate=0.047323463969012054]:1.400725213011E-1,5[&location="RJ",location.rate=0.047323463969012054]:1.017163569177E-1)[&location="RJ",location.rate=0.047323463969012054]:4.056499582164E-1,29[&location="RJ",location.rate=0.047323463969012054]:6.52571794586E-1)[&location="RJ",location.rate=0.047323463969012054]:2.057872081255E-1,103[&location="RJ",location.rate=0.047323463969012054]:6.254822903828E-1)[&location="RJ",location.rate=0.047323463969012054]:1.651711248132E0,52[&location="Northeast",location.rate=0.047323463969012054]:6.128998039542E-1)[&location="Northeast",location.rate=0.047323463969012054]:1.363537657197E-1,((134[&location="Northeast",location.rate=0.047323463969012054]:3.328477642686E-1,133[&location="Northeast",location.rate=0.047323463969012054]:3.629847505697E-1)[&location="Northeast",location.rate=0.047323463969012054]:5.086269780338E-2,137[&location="Northeast",location.rate=0.047323463969012054]:4.549433387842E-1)[&location="Northeast",location.rate=0.047323463969012054]:1.109288896958E0)[&location="Northeast",location.rate=0.047323463969012054]:2.185230612809E-2)[&location="Northeast",location.rate=0.047323463969012054]:3.975635667906E-1)[&location="Northeast",location.rate=0.047323463969012054]:3.214763706061E-1)[&location="Northeast",location.rate=0.047323463969012054]:1.510475087073E-1,(((38[&location="Northeast",location.rate=0.047323463969012054]:8.875946752842E-1,((146[&location="RJ",location.rate=0.047323463969012054]:7.000619689618E-1,((((39[&location="RJ",location.rate=0.047323463969012054]:3.562236411061E-1,16[&location="RJ",location.rate=0.047323463969012054]:2.441716567223E0)[&location="RJ",location.rate=0.047323463969012054]:6.060970138134E-3,147[&location="RJ",location.rate=0.047323463969012054]:4.196616604245E-1)[&location="RJ",location.rate=0.047323463969012054]:7.435363604588E-2,40[&location="RJ",location.rate=0.047323463969012054]:4.366382472901E-1)[&location="RJ",location.rate=0.047323463969012054]:8.848098555173E-2,(97[&location="RJ",location.rate=0.047323463969012054]:3.494989493785E-1,(((22[&location="RJ",location.rate=0.047323463969012054]:4.258572640775E-1,27[&location="RJ",location.rate=0.047323463969012054]:4.422956202419E-1)[&location="RJ",location.rate=0.047323463969012054]:3.387392178487E-1,((26[&location="RJ",location.rate=0.047323463969012054]:2.624748798216E-1,(7[&location="RJ",location.rate=0.047323463969012054]:6.387950222503E-2,8[&location="RJ",location.rate=0.047323463969012054]:6.387950222503E-2)[&location="RJ",location.rate=0.047323463969012054]:9.174606252808E-2)[&location="RJ",location.rate=0.047323463969012054]:2.978562194105E-1,31[&location="RJ",location.rate=0.047323463969012054]:6.041667156706E-1)[&location="RJ",location.rate=0.047323463969012054]:2.152242868037E-1)[&location="RJ",location.rate=0.047323463969012054]:2.090439041783E-1,2[&location="RJ",location.rate=0.047323463969012054]:8.010376463785E-1)[&location="RJ",location.rate=0.047323463969012054]:1.576225357196E0)[&location="RJ",location.rate=0.047323463969012054]:1.045820320971E-1)[&location="RJ",location.rate=0.047323463969012054]:5.472415688503E-2)[&location="RJ",location.rate=0.047323463969012054]:3.392297152822E-2,(((((((3[&location="RJ",location.rate=0.047323463969012054]:2.815548664029E-1,18[&location="RJ",location.rate=0.047323463969012054]:3.966233595535E-1)[&location="RJ",location.rate=0.047323463969012054]:2.777679302832E-1,((15[&location="RJ",location.rate=0.047323463969012054]:4.052010873946E-1,10[&location="RJ",location.rate=0.047323463969012054]:3.668449230111E-1)[&location="RJ",location.rate=0.047323463969012054]:9.632768058457E-2,6[&location="RJ",location.rate=0.047323463969012054]:4.467342474313E-1)[&location="RJ",location.rate=0.047323463969012054]:1.646433437752E-1)[&location="RJ",location.rate=0.047323463969012054]:1.366764704289E-1,((((84[&location="Northeast",location.rate=0.047323463969012054]:1.919274563208E-1,(((83[&location="Northeast",location.rate=0.047323463969012054]:1.532323724208E-1,85[&location="Northeast",location.rate=0.047323463969012054]:1.532323724208E-1)[&location="Northeast",location.rate=0.047323463969012054]:1.668687470786E-2,93[&location="Northeast",location.rate=0.047323463969012054]:1.836178772657E-1)[&location="Northeast",location.rate=0.047323463969012054]:4.858380613149E-3,86[&location="Northeast",location.rate=0.047323463969012054]:1.747776277418E-1)[&location="Northeast",location.rate=0.047323463969012054]:1.7149828579E-2)[&location="Northeast",location.rate=0.047323463969012054]:9.320732529535E-2,((91[&location="Northeast",location.rate=0.047323463969012054]:3.830151754531E-2,90[&location="Northeast",location.rate=0.047323463969012054]:3.830151754531E-2)[&location="Northeast",location.rate=0.047323463969012054]:5.286775483405E-2,92[&location="Northeast",location.rate=0.047323463969012054]:9.116927237936E-2)[&location="Northeast",location.rate=0.047323463969012054]:2.076641393739E-1)[&location="Northeast",location.rate=0.047323463969012054]:1.872818092512E-3,87[&location="Northeast",location.rate=0.047323463969012054]:2.870075997087E-1)[&location="Northeast",location.rate=0.047323463969012054]:4.635853130303E-1,(88[&location="Northeast",location.rate=0.047323463969012054]:1.860041701942E-1,89[&location="Northeast",location.rate=0.047323463969012054]:1.997028003312E-1)[&location="Northeast",location.rate=0.047323463969012054]:5.645887425448E-1)[&location="Northeast",location.rate=0.047323463969012054]:4.85132381773E-1)[&location="RJ",location.rate=0.047323463969012054]:6.785446312321E-1,(((((113[&location="RJ",location.rate=0.047323463969012054]:3.441599203638E-1,(117[&location="RJ",location.rate=0.047323463969012054]:2.744131613018E-1,105[&location="RJ",location.rate=0.047323463969012054]:2.442761750005E-1)[&location="RJ",location.rate=0.047323463969012054]:7.248648508956E-2)[&location="RJ",location.rate=0.047323463969012054]:2.118061832928E-1,110[&location="RJ",location.rate=0.047323463969012054]:5.504866516019E-1)[&location="RJ",location.rate=0.047323463969012054]:2.556901822288E-1,(112[&location="RJ",location.rate=0.047323463969012054]:6.84553611498E-1,(9[&location="RJ",location.rate=0.047323463969012054]:6.347636407732E-1,(14[&location="RJ",location.rate=0.047323463969012054]:4.51841893449E-1,(30[&location="RJ",location.rate=0.047323463969012054]:2.419739873203E-1,4[&location="RJ",location.rate=0.047323463969012054]:6.937124759433E-2)[&location="RJ",location.rate=0.047323463969012054]:3.249363992795E-1)[&location="RJ",location.rate=0.047323463969012054]:1.911409254063E-1)[&location="RJ",location.rate=0.047323463969012054]:4.157079264271E-2)[&location="RJ",location.rate=0.047323463969012054]:1.271026743874E-1)[&location="RJ",location.rate=0.047323463969012054]:2.038967963271E-1,(((116[&location="RJ",location.rate=0.047323463969012054]:4.349990941353E-1,(148[&location="RJ",location.rate=0.047323463969012054]:1.970958257005E-1,143[&location="RJ",location.rate=0.047323463969012054]:1.943560996731E-1)[&location="RJ",location.rate=0.047323463969012054]:2.762594328185E-1)[&location="RJ",location.rate=0.047323463969012054]:1.87250868084E-1,(((139[&location="RJ",location.rate=0.047323463969012054]:3.571348884353E-1,106[&location="RJ",location.rate=0.047323463969012054]:1.653540665176E-1)[&location="RJ",location.rate=0.047323463969012054]:6.39046627063E-2,111[&location="RJ",location.rate=0.047323463969012054]:2.456970853883E-1)[&location="RJ",location.rate=0.047323463969012054]:5.201348376709E-2,104[&location="RJ",location.rate=0.047323463969012054]:2.81272212991E-1)[&location="RJ",location.rate=0.047323463969012054]:4.012517218311E-1)[&location="RJ",location.rate=0.047323463969012054]:1.189339026448E-1,(((109[&location="RJ",location.rate=0.047323463969012054]:2.968030793265E-1,114[&location="RJ",location.rate=0.047323463969012054]:2.17351024532E-1)[&location="RJ",location.rate=0.047323463969012054]:7.074890801327E-2,(107[&location="RJ",location.rate=0.047323463969012054]:2.695762022096E-1,108[&location="RJ",location.rate=0.047323463969012054]:2.668364761823E-1)[&location="RJ",location.rate=0.047323463969012054]:7.879770293839E-2)[&location="RJ",location.rate=0.047323463969012054]:3.83108312269E-1,((19[&location="RJ",location.rate=0.047323463969012054]:5.838700282031E-1,13[&location="RJ",location.rate=0.047323463969012054]:5.455138638194E-1)[&location="RJ",location.rate=0.047323463969012054]:1.354749070777E-1,115[&location="RJ",location.rate=0.047323463969012054]:5.987969900752E-1)[&location="RJ",location.rate=0.047323463969012054]:7.241125473901E-2)[&location="RJ",location.rate=0.047323463969012054]:6.997562004986E-2)[&location="RJ",location.rate=0.047323463969012054]:1.921774365265E-1)[&location="RJ",location.rate=0.047323463969012054]:3.058294528107E-1,(((144[&location="RJ",location.rate=0.047323463969012054]:1.65259587735E-1,(145[&location="RJ",location.rate=0.047323463969012054]:1.396904084833E-1,141[&location="RJ",location.rate=0.047323463969012054]:1.369506824557E-1)[&location="RJ",location.rate=0.047323463969012054]:3.104863130658E-2)[&location="RJ",location.rate=0.047323463969012054]:4.711768909427E-1,142[&location="RJ",location.rate=0.047323463969012054]:6.419159307326E-1)[&location="RJ",location.rate=0.047323463969012054]:7.610153691536E-1,((((23[&location="RJ",location.rate=0.047323463969012054]:6.997467450338E-1,(20[&location="RJ",location.rate=0.047323463969012054]:6.408260768456E-1,25[&location="RJ",location.rate=0.047323463969012054]:6.600041590373E-1)[&location="RJ",location.rate=0.047323463969012054]:5.07014901061E-2)[&location="RJ",location.rate=0.047323463969012054]:2.367805042667E-1,(11[&location="RJ",location.rate=0.047323463969012054]:6.579513127027E-1,140[&location="RJ",location.rate=0.047323463969012054]:6.38773230511E-1)[&location="RJ",location.rate=0.047323463969012054]:1.936444297486E-1)[&location="RJ",location.rate=0.047323463969012054]:2.594041035483E-1,102[&location="RJ",location.rate=0.047323463969012054]:4.524642134213E-2)[&location="RJ",location.rate=0.047323463969012054]:4.156519366436E-4,((((17[&location="RJ",location.rate=0.047323463969012054]:5.345471896554E-1,21[&location="RJ",location.rate=0.047323463969012054]:5.646841759568E-1)[&location="RJ",location.rate=0.047323463969012054]:2.154874946493E-1,28[&location="RJ",location.rate=0.047323463969012054]:8.048292048526E-1)[&location="RJ",location.rate=0.047323463969012054]:1.230245682979E-1,1[&location="RJ",location.rate=0.047323463969012054]:1.415524032875E-1)[&location="RJ",location.rate=0.047323463969012054]:3.054868703434E-2,24[&location="RJ",location.rate=0.047323463969012054]:9.529230081301E-1)[&location="RJ",location.rate=0.047323463969012054]:2.543829007651E-1)[&location="RJ",location.rate=0.047323463969012054]:1.106938841416E-1)[&location="RJ",location.rate=0.047323463969012054]:9.105397486332E-2)[&location="RJ",location.rate=0.047323463969012054]:1.298736920908E-1)[&location="RJ",location.rate=0.047323463969012054]:3.475229735937E-1,101[&location="RJ",location.rate=0.047323463969012054]:7.193271459132E-1)[&location="RJ",location.rate=0.047323463969012054]:4.977058822758E-1,98[&location="RJ",location.rate=0.047323463969012054]:3.722841697415E-1)[&location="RJ",location.rate=0.047323463969012054]:3.016791420286E-1,(((100[&location="RJ",location.rate=0.047323463969012054]:6.532506966411E-2,94[&location="RJ",location.rate=0.047323463969012054]:6.532506966411E-2)[&location="RJ",location.rate=0.047323463969012054]:2.953053474308E-1,95[&location="RJ",location.rate=0.047323463969012054]:4.45329870647E-1)[&location="RJ",location.rate=0.047323463969012054]:1.543844356761E-1,(99[&location="RJ",location.rate=0.047323463969012054]:5.84438329857E-1,96[&location="RJ",location.rate=0.047323463969012054]:5.489192041742E-1)[&location="RJ",location.rate=0.047323463969012054]:2.620493821455E-2)[&location="RJ",location.rate=0.047323463969012054]:8.517796719578E-2)[&location="RJ",location.rate=0.047323463969012054]:6.821835003124E-2)[&location="RJ",location.rate=0.047323463969012054]:3.421343249582E-1)[&location="Northeast",location.rate=0.047323463969012054]:2.209517298574E-1,(((45[&location="Northeast",location.rate=0.047323463969012054]:7.959400545168E-1,((((47[&location="Northeast",location.rate=0.047323463969012054]:1.926022103609E-1,44[&location="Northeast",location.rate=0.047323463969012054]:1.871377294866E-1)[&location="Northeast",location.rate=0.047323463969012054]:3.407847689189E-1,51[&location="Northeast",location.rate=0.047323463969012054]:5.060645749083E-1)[&location="Northeast",location.rate=0.047323463969012054]:5.165757285385E-2,(50[&location="Northeast",location.rate=0.047323463969012054]:4.431666074525E-1,49[&location="Northeast",location.rate=0.047323463969012054]:4.431666074525E-1)[&location="Northeast",location.rate=0.047323463969012054]:1.090910594354E-1)[&location="Northeast",location.rate=0.047323463969012054]:1.667229665897E-2,((43[&location="Northeast",location.rate=0.047323463969012054]:4.847499248497E-1,46[&location="Northeast",location.rate=0.047323463969012054]:4.847499248497E-1)[&location="Northeast",location.rate=0.047323463969012054]:2.144517489291E-2,((42[&location="Northeast",location.rate=0.047323463969012054]:2.717808251489E-1,48[&location="Northeast",location.rate=0.047323463969012054]:3.100321912691E-1)[&location="Northeast",location.rate=0.047323463969012054]:1.292528966957E-1,41[&location="Northeast",location.rate=0.047323463969012054]:3.955692409704E-1)[&location="Northeast",location.rate=0.047323463969012054]:5.598105002922E-2)[&location="Northeast",location.rate=0.047323463969012054]:9.552174905001E-2)[&location="Northeast",location.rate=0.047323463969012054]:2.024199270356E-1)[&location="Northeast",location.rate=0.047323463969012054]:7.634042261815E-2,((128[&location="North",location.rate=0.047323463969012054]:1.339096595635E0,((((60[&location="Centre-West",location.rate=0.047323463969012054]:6.632694144692E-2,62[&location="Centre-West",location.rate=0.047323463969012054]:2.581077633647E-1)[&location="Centre-West",location.rate=0.047323463969012054]:1.777922180725E-2,64[&location="Centre-West",location.rate=0.047323463969012054]:2.347910947609E-1)[&location="Centre-West",location.rate=0.047323463969012054]:2.055439522013E-2,65[&location="Centre-West",location.rate=0.047323463969012054]:1.046605584743E-1)[&location="Centre-West",location.rate=0.047323463969012054]:3.091591137608E-1,(63[&location="Centre-West",location.rate=0.047323463969012054]:2.646698682792E-1,61[&location="Centre-West",location.rate=0.047323463969012054]:3.057657586902E-1)[&location="Centre-West",location.rate=0.047323463969012054]:2.998347354626E-1)[&location="Centre-West",location.rate=0.047323463969012054]:8.732221288789E-1)[&location="North",location.rate=0.047323463969012054]:1.720836288467E-1,(118[&location="Northeast",location.rate=0.047323463969012054]:7.177564986712E-1,(69[&location="North",location.rate=0.047323463969012054]:7.204829251205E-1,(131[&location="North",location.rate=0.047323463969012054]:2.377698254124E-1,((130[&location="North",location.rate=0.047323463969012054]:1.598489347037E-1,132[&location="North",location.rate=0.047323463969012054]:1.625886607311E-1)[&location="North",location.rate=0.047323463969012054]:1.881166678266E-2,129[&location="North",location.rate=0.047323463969012054]:1.786606014864E-1)[&location="North",location.rate=0.047323463969012054]:5.636949789869E-2)[&location="North",location.rate=0.047323463969012054]:3.375076202559E-1)[&location="North",location.rate=0.047323463969012054]:8.232477660287E-3)[&location="North",location.rate=0.047323463969012054]:9.331497532073E-1)[&location="North",location.rate=0.047323463969012054]:1.344964649451E-1)[&location="Northeast",location.rate=0.047323463969012054]:7.362100523676E-2,((121[&location="Northeast",location.rate=0.047323463969012054]:2.248349268366E0,36[&location="Northeast",location.rate=0.047323463969012054]:1.688972135714E-1)[&location="Northeast",location.rate=0.047323463969012054]:2.049433886341E-2,(35[&location="Northeast",location.rate=0.047323463969012054]:1.290623774314E-1,127[&location="Centre-West",location.rate=0.047323463969012054]:2.696185665103E0)[&location="Northeast",location.rate=0.047323463969012054]:1.375383253771E-2)[&location="Northeast",location.rate=0.047323463969012054]:4.77143614063E-2)[&location="Northeast",location.rate=0.047323463969012054]:3.156503872507E-1)[&location="Northeast",location.rate=0.047323463969012054]:1.537529686841E-1,((((124[&location="Northeast",location.rate=0.047323463969012054]:1.059678718158E-1,123[&location="Northeast",location.rate=0.047323463969012054]:1.08700112253E-1)[&location="Northeast",location.rate=0.047323463969012054]:2.187280374946E-1,122[&location="Northeast",location.rate=0.047323463969012054]:3.274281497476E-1)[&location="Northeast",location.rate=0.047323463969012054]:3.350894740254E-1,67[&location="North",location.rate=0.047323463969012054]:1.612450734323E-1)[&location="Northeast",location.rate=0.047323463969012054]:1.064439420181E-1,(((((135[&location="Northeast",location.rate=0.047323463969012054]:3.086874803624E-1,(138[&location="Northeast",location.rate=0.047323463969012054]:1.841039983342E-1,136[&location="Northeast",location.rate=0.047323463969012054]:5.259714901902E-2)[&location="Northeast",location.rate=0.047323463969012054]:3.245834820283E-1)[&location="Northeast",location.rate=0.047323463969012054]:9.918822630545E-1,120[&location="Northeast",location.rate=0.047323463969012054]:1.552624537937E0)[&location="Northeast",location.rate=0.047323463969012054]:5.558143718135E-2,119[&location="Northeast",location.rate=0.047323463969012054]:1.704096386078E0)[&location="Northeast",location.rate=0.047323463969012054]:9.443045937932E-2,126[&location="Northeast",location.rate=0.047323463969012054]:1.012824322813E0)[&location="Northeast",location.rate=0.047323463969012054]:4.516774485643E-1,66[&location="North",location.rate=0.047323463969012054]:2.173275816926E-1)[&location="Northeast",location.rate=0.047323463969012054]:5.036143375786E-2)[&location="Northeast",location.rate=0.047323463969012054]:3.922449118597E-1)[&location="Northeast",location.rate=0.047323463969012054]:4.829285518429E-2)[&location="Northeast",location.rate=0.047323463969012054]:1.639981135652E-1,34[&location="Northeast",location.rate=0.047323463969012054]:9.211197429543E-3)[&location="Northeast",location.rate=0.047323463969012054]:1.43810090229E-2)[&location="Northeast",location.rate=0.047323463969012054]:7.458950812574E-2,33[&location="Northeast",location.rate=0.047323463969012054]:8.174335841381E-2)[&location="Northeast"];
tree STATE_1216000 [&joint=-61.39796352059611,lnP=-61.39796352059611] = [&R] (33[&location="Northeast",location.rate=0.043019565434685395]:4.285015296819E-2,((34[&location="Northeast",location.rate=0.043019565434685395]:2.611377398971E-3,((((126[&location="Northeast",location.rate=0.043019565434685395]:9.152901479347E-1,(120[&location="Northeast",location.rate=0.043019565434685395]:1.327319672847E0,((135[&location="Northeast",location.rate=0.043019565434685395]:4.428367963267E-1,(138[&location="Northeast",location.rate=0.043019565434685395]:1.680359495781E-1,136[&location="Northeast",location.rate=0.043019565434685395]:3.652910026285E-2)[&location="Northeast",location.rate=0.043019565434685395]:4.748008467487E-1)[&location="Northeast",location.rate=0.043019565434685395]:3.383873805741E-1,119[&location="Northeast",location.rate=0.043019565434685395]:1.12916938238E0)[&location="Northeast",location.rate=0.043019565434685395]:2.94040701426E-1)[&location="Northeast",location.rate=0.043019565434685395]:2.777825867723E-1)[&location="Northeast",location.rate=0.043019565434685395]:7.01845637922E-1,(((123[&location="Northeast",location.rate=0.043019565434685395]:2.273436572703E-1,124[&location="Northeast",location.rate=0.043019565434685395]:2.246114168331E-1)[&location="Northeast",location.rate=0.043019565434685395]:3.240373487073E-2,122[&location="Northeast",location.rate=0.043019565434685395]:2.59747392141E-1)[&location="Northeast",location.rate=0.043019565434685395]:3.430206267053E-1,67[&location="North",location.rate=0.043019565434685395]:1.014954685056E-1)[&location="Northeast",location.rate=0.043019565434685395]:2.684661276661E-1)[&location="Northeast",location.rate=0.043019565434685395]:9.696324321052E-2,66[&location="North",location.rate=0.043019565434685395]:4.669248393823E-1)[&location="Northeast",location.rate=0.043019565434685395]:2.785716024445E-1,((((((((60[&location="Centre-West",location.rate=0.043019565434685395]:2.423904291814E-1,64[&location="Centre-West",location.rate=0.043019565434685395]:3.930753606881E-1)[&location="Centre-West",location.rate=0.043019565434685395]:1.234807108561E-1,(62[&location="Centre-West",location.rate=0.043019565434685395]:4.176561623361E-1,65[&location="Centre-West",location.rate=0.043019565434685395]:2.258753404184E-1)[&location="Centre-West",location.rate=0.043019565434685395]:1.399957996191E-1)[&location="Centre-West",location.rate=0.043019565434685395]:2.399644910268E-1,(63[&location="Centre-West",location.rate=0.043019565434685395]:2.042488047712E-2,61[&location="Centre-West",location.rate=0.043019565434685395]:6.152077088817E-2)[&location="Centre-West",location.rate=0.043019565434685395]:7.360956820938E-1)[&location="Centre-West",location.rate=0.043019565434685395]:1.092001480188E0,((((131[&location="North",location.rate=0.043019565434685395]:1.614807460824E-1,((132[&location="North",location.rate=0.043019565434685395]:1.377364838328E-1,129[&location="North",location.rate=0.043019565434685395]:1.349967578055E-1)[&location="North",location.rate=0.043019565434685395]:5.728639478192E-3,130[&location="North",location.rate=0.043019565434685395]:1.407253972837E-1)[&location="North",location.rate=0.043019565434685395]:1.80156227714E-2)[&location="North",location.rate=0.043019565434685395]:2.708652875165E-1,118[&location="Northeast",location.rate=0.043019565434685395]:5.665926089415E-1)[&location="North",location.rate=0.043019565434685395]:2.805940811413E-1,69[&location="North",location.rate=0.043019565434685395]:8.581455941924E-1)[&location="North",location.rate=0.043019565434685395]:6.730379722041E-1,128[&location="North",location.rate=0.043019565434685395]:1.38049863489E0)[&location="Northeast",location.rate=0.043019565434685395]:3.693932708831E-1)[&location="Northeast",location.rate=0.043019565434685395]:5.276508854609E-2,(45[&location="Northeast",location.rate=0.043019565434685395]:7.658395226171E-1,(((49[&location="Northeast",location.rate=0.043019565434685395]:5.417594706831E-1,50[&location="Northeast",location.rate=0.043019565434685395]:5.417594706831E-1)[&location="Northeast",location.rate=0.043019565434685395]:8.256655523873E-2,(((43[&location="Northeast",location.rate=0.043019565434685395]:4.010591219604E-1,46[&location="Northeast",location.rate=0.043019565434685395]:4.010591219604E-1)[&location="Northeast",location.rate=0.043019565434685395]:8.452777280319E-3,((42[&location="Northeast",location.rate=0.043019565434685395]:2.877165140924E-1,48[&location="Northeast",location.rate=0.043019565434685395]:3.259678802127E-1)[&location="Northeast",location.rate=0.043019565434685395]:3.416611605066E-2,41[&location="Northeast",location.rate=0.043019565434685395]:3.164181492689E-1)[&location="Northeast",location.rate=0.043019565434685395]:3.84489412289E-2)[&location="Northeast",location.rate=0.043019565434685395]:2.092686449872E-1,(47[&location="Northeast",location.rate=0.043019565434685395]:3.738616697156E-1,44[&location="Northeast",location.rate=0.043019565434685395]:3.683971888413E-1)[&location="Northeast",location.rate=0.043019565434685395]:2.449188745123E-1)[&location="Northeast",location.rate=0.043019565434685395]:3.833236693971E-2)[&location="Northeast",location.rate=0.043019565434685395]:2.771448905004E-2,51[&location="Northeast",location.rate=0.043019565434685395]:6.575049958462E-1)[&location="Northeast",location.rate=0.043019565434685395]:8.920884371085E-2)[&location="Northeast",location.rate=0.043019565434685395]:2.634212594104E-1)[&location="Northeast",location.rate=0.043019565434685395]:3.04485791456E-3,(35[&location="Northeast",location.rate=0.043019565434685395]:3.903781849993E-2,((121[&location="Northeast",location.rate=0.043019565434685395]:1.799194294095E0,127[&location="Centre-West",location.rate=0.043019565434685395]:2.240290184506E0)[&location="Northeast",location.rate=0.043019565434685395]:3.509120242456E-1,36[&location="Northeast",location.rate=0.043019565434685395]:7.065426354655E-2)[&location="Northeast",location.rate=0.043019565434685395]:1.495889741914E-2)[&location="Northeast",location.rate=0.043019565434685395]:2.378969104458E-1)[&location="Northeast",location.rate=0.043019565434685395]:1.455870005656E-1,(38[&location="Northeast",location.rate=0.043019565434685395]:7.92628599961E-1,((40[&location="RJ",location.rate=0.043019565434685395]:5.479499746002E-1,((((101[&location="RJ",location.rate=0.043019565434685395]:8.218008027785E-1,((((15[&location="RJ",location.rate=0.043019565434685395]:7.040894637864E-1,10[&location="RJ",location.rate=0.043019565434685395]:6.657332994029E-1)[&location="RJ",location.rate=0.043019565434685395]:1.842882948354E-1,((3[&location="RJ",location.rate=0.043019565434685395]:3.196394639901E-1,18[&location="RJ",location.rate=0.043019565434685395]:4.347079571407E-1)[&location="RJ",location.rate=0.043019565434685395]:2.379256496293E-1,6[&location="RJ",location.rate=0.043019565434685395]:6.096199081398E-1)[&location="RJ",location.rate=0.043019565434685395]:2.239633299341E-1)[&location="RJ",location.rate=0.043019565434685395]:1.786233029331E-1,((89[&location="Northeast",location.rate=0.043019565434685395]:1.429782888047E-1,88[&location="Northeast",location.rate=0.043019565434685395]:1.292796586677E-1)[&location="Northeast",location.rate=0.043019565434685395]:7.046559890043E-1,(((91[&location="Northeast",location.rate=0.043019565434685395]:4.832115780368E-2,90[&location="Northeast",location.rate=0.043019565434685395]:4.832115780368E-2)[&location="Northeast",location.rate=0.043019565434685395]:2.918991415183E-2,92[&location="Northeast",location.rate=0.043019565434685395]:7.751107195551E-2)[&location="Northeast",location.rate=0.043019565434685395]:6.969447323831E-2,(87[&location="Northeast",location.rate=0.043019565434685395]:1.302706955983E-1,((83[&location="Northeast",location.rate=0.043019565434685395]:2.790458885127E-2,85[&location="Northeast",location.rate=0.043019565434685395]:2.790458885127E-2)[&location="Northeast",location.rate=0.043019565434685395]:2.627718393834E-2,(86[&location="Northeast",location.rate=0.043019565434685395]:4.512959394885E-2,(84[&location="Northeast",location.rate=0.043019565434685395]:8.831540790058E-3,93[&location="Northeast",location.rate=0.043019565434685395]:2.253017092707E-2)[&location="Northeast",location.rate=0.043019565434685395]:3.629805315879E-2)[&location="Northeast",location.rate=0.043019565434685395]:9.052178840763E-3)[&location="Northeast",location.rate=0.043019565434685395]:7.608892280872E-2)[&location="Northeast",location.rate=0.043019565434685395]:3.236219458479E-3)[&location="Northeast",location.rate=0.043019565434685395]:7.004287326152E-1)[&location="Northeast",location.rate=0.043019565434685395]:6.659421262116E-1)[&location="RJ",location.rate=0.043019565434685395]:4.62641879751E-1,(((142[&location="RJ",location.rate=0.043019565434685395]:3.234180761124E-1,(144[&location="RJ",location.rate=0.043019565434685395]:2.938719020237E-1,(141[&location="RJ",location.rate=0.043019565434685395]:2.060570801952E-1,145[&location="RJ",location.rate=0.043019565434685395]:2.087968062228E-1)[&location="RJ",location.rate=0.043019565434685395]:9.055454785588E-2)[&location="RJ",location.rate=0.043019565434685395]:2.406672203375E-2)[&location="RJ",location.rate=0.043019565434685395]:1.191830272363E0,((((110[&location="RJ",location.rate=0.043019565434685395]:5.484628333339E-1,(105[&location="RJ",location.rate=0.043019565434685395]:3.564590574049E-1,117[&location="RJ",location.rate=0.043019565434685395]:3.865960437063E-1)[&location="RJ",location.rate=0.043019565434685395]:1.700859677099E-1)[&location="RJ",location.rate=0.043019565434685395]:1.548369960268E-1,(17[&location="RJ",location.rate=0.043019565434685395]:5.387007829922E-1,14[&location="RJ",location.rate=0.043019565434685395]:5.003446186085E-1)[&location="RJ",location.rate=0.043019565434685395]:2.08434662807E-1)[&location="RJ",location.rate=0.043019565434685395]:1.582395001213E-1,((9[&location="RJ",location.rate=0.043019565434685395]:4.797190354727E-1,113[&location="RJ",location.rate=0.043019565434685395]:4.879382135547E-1)[&location="RJ",location.rate=0.043019565434685395]:1.661270606938E-1,(30[&location="RJ",location.rate=0.043019565434685395]:1.825734791228E-1,4[&location="RJ",location.rate=0.043019565434685395]:9.97073939676E-3)[&location="RJ",location.rate=0.043019565434685395]:5.865602882766E-1)[&location="RJ",location.rate=0.043019565434685395]:2.129535072882E-1)[&location="RJ",location.rate=0.043019565434685395]:3.388954230286E-1,(((19[&location="RJ",location.rate=0.043019565434685395]:8.219405078606E-1,13[&location="RJ",location.rate=0.043019565434685395]:7.835843434769E-1)[&location="RJ",location.rate=0.043019565434685395]:9.37892654153E-2,(((108[&location="RJ",location.rate=0.043019565434685395]:4.652176641347E-1,107[&location="RJ",location.rate=0.043019565434685395]:4.67957390162E-1)[&location="RJ",location.rate=0.043019565434685395]:6.772574805887E-2,(109[&location="RJ",location.rate=0.043019565434685395]:4.822760824678E-1,(112[&location="RJ",location.rate=0.043019565434685395]:3.085874039449E-1,114[&location="RJ",location.rate=0.043019565434685395]:2.263956231231E-1)[&location="RJ",location.rate=0.043019565434685395]:1.764284045502E-1)[&location="RJ",location.rate=0.043019565434685395]:7.258513794483E-2)[&location="RJ",location.rate=0.043019565434685395]:2.930472431976E-1,115[&location="RJ",location.rate=0.043019565434685395]:7.684564088157E-1)[&location="RJ",location.rate=0.043019565434685395]:2.672541925463E-2)[&location="RJ",location.rate=0.043019565434685395]:2.430385177737E-1,((148[&location="RJ",location.rate=0.043019565434685395]:3.115221575071E-1,143[&location="RJ",location.rate=0.043019565434685395]:3.087824314797E-1)[&location="RJ",location.rate=0.043019565434685395]:4.237066894398E-1,(((104[&location="RJ",location.rate=0.043019565434685395]:3.44812335405E-1,139[&location="RJ",location.rate=0.043019565434685395]:5.365931573227E-1)[&location="RJ",location.rate=0.043019565434685395]:1.985134932503E-1,(111[&location="RJ",location.rate=0.043019565434685395]:4.169448264744E-1,106[&location="RJ",location.rate=0.043019565434685395]:4.0050647031E-1)[&location="RJ",location.rate=0.043019565434685395]:1.428193583453E-1)[&location="RJ",location.rate=0.043019565434685395]:1.863112012513E-1,116[&location="RJ",location.rate=0.043019565434685395]:6.693630573038E-1)[&location="RJ",location.rate=0.043019565434685395]:2.750962525938E-2)[&location="RJ",location.rate=0.043019565434685395]:3.413476632809E-1)[&location="RJ",location.rate=0.043019565434685395]:8.550207789942E-2)[&location="RJ",location.rate=0.043019565434685395]:1.367314041842E-1)[&location="RJ",location.rate=0.043019565434685395]:2.434785660073E-2,(((23[&location="RJ",location.rate=0.043019565434685395]:4.915747438222E-1,(20[&location="RJ",location.rate=0.043019565434685395]:3.710714636685E-1,25[&location="RJ",location.rate=0.043019565434685395]:3.902495458602E-1)[&location="RJ",location.rate=0.043019565434685395]:1.122841020717E-1)[&location="RJ",location.rate=0.043019565434685395]:2.914007863126E-1,(11[&location="RJ",location.rate=0.043019565434685395]:5.622728892304E-1,140[&location="RJ",location.rate=0.043019565434685395]:5.430948070387E-1)[&location="RJ",location.rate=0.043019565434685395]:1.357711340552E-1)[&location="RJ",location.rate=0.043019565434685395]:4.840564675169E-1,(102[&location="RJ",location.rate=0.043019565434685395]:8.360846248433E-3,((1[&location="RJ",location.rate=0.043019565434685395]:9.268219093108E-2,(28[&location="RJ",location.rate=0.043019565434685395]:7.181035942081E-1,21[&location="RJ",location.rate=0.043019565434685395]:6.934460599617E-1)[&location="RJ",location.rate=0.043019565434685395]:1.608799665859E-1)[&location="RJ",location.rate=0.043019565434685395]:2.857108917708E-2,24[&location="RJ",location.rate=0.043019565434685395]:9.020751979164E-1)[&location="RJ",location.rate=0.043019565434685395]:2.679294839484E-1)[&location="RJ",location.rate=0.043019565434685395]:1.079862198966E-1)[&location="RJ",location.rate=0.043019565434685395]:1.766737964657E-1)[&location="RJ",location.rate=0.043019565434685395]:1.325124896541E-1)[&location="RJ",location.rate=0.043019565434685395]:4.017469025685E-1)[&location="RJ",location.rate=0.043019565434685395]:5.098216566035E-1,((16[&location="RJ",location.rate=0.043019565434685395]:2.369332549007E0,147[&location="RJ",location.rate=0.043019565434685395]:3.4121667207E-1)[&location="RJ",location.rate=0.043019565434685395]:3.224182136052E-2,(2[&location="RJ",location.rate=0.043019565434685395]:6.145628287462E-1,((22[&location="RJ",location.rate=0.043019565434685395]:2.796213513087E-1,27[&location="RJ",location.rate=0.043019565434685395]:2.960597074731E-1)[&location="RJ",location.rate=0.043019565434685395]:4.446063250375E-1,(31[&location="RJ",location.rate=0.043019565434685395]:7.662108193692E-1,(26[&location="RJ",location.rate=0.043019565434685395]:6.448312795648E-1,(7[&location="RJ",location.rate=0.043019565434685395]:1.8667967912E-1,8[&location="RJ",location.rate=0.043019565434685395]:1.8667967912E-1)[&location="RJ",location.rate=0.043019565434685395]:3.513022853762E-1)[&location="RJ",location.rate=0.043019565434685395]:7.754392336604E-2)[&location="RJ",location.rate=0.043019565434685395]:1.281137752506E-2)[&location="RJ",location.rate=0.043019565434685395]:6.293789212596E-2)[&location="RJ",location.rate=0.043019565434685395]:1.658244418333E0)[&location="RJ",location.rate=0.043019565434685395]:4.237685613795E-2)[&location="RJ",location.rate=0.043019565434685395]:1.997198563119E-2,146[&location="RJ",location.rate=0.043019565434685395]:4.986488652543E-1)[&location="RJ",location.rate=0.043019565434685395]:1.845233588515E-2,(39[&location="RJ",location.rate=0.043019565434685395]:2.739316182722E-1,97[&location="RJ",location.rate=0.043019565434685395]:2.02893366906E-1)[&location="RJ",location.rate=0.043019565434685395]:1.229510036323E-1)[&location="RJ",location.rate=0.043019565434685395]:1.510673526957E-1)[&location="RJ",location.rate=0.043019565434685395]:8.237741711584E-3,(((96[&location="RJ",location.rate=0.043019565434685395]:3.879527561598E-1,99[&location="RJ",location.rate=0.043019565434685395]:4.234718818426E-1)[&location="RJ",location.rate=0.043019565434685395]:7.656498859321E-2,98[&location="RJ",location.rate=0.043019565434685395]:4.781789469386E-1)[&location="RJ",location.rate=0.043019565434685395]:2.601349968985E-2,(95[&location="RJ",location.rate=0.043019565434685395]:4.134183251831E-1,(94[&location="RJ",location.rate=0.043019565434685395]:2.939996361339E-1,100[&location="RJ",location.rate=0.043019565434685395]:2.939996361339E-1)[&location="RJ",location.rate=0.043019565434685395]:3.471923549715E-2)[&location="RJ",location.rate=0.043019565434685395]:1.017030831941E-1)[&location="RJ",location.rate=0.043019565434685395]:1.804105702296E-1)[&location="RJ",location.rate=0.043019565434685395]:3.047468945783E-1)[&location="Northeast",location.rate=0.043019565434685395]:2.322585760658E-1)[&location="Northeast",location.rate=0.043019565434685395]:2.178659558381E-1,((125[&location="Northeast",location.rate=0.043019565434685395]:9.177908734051E-1,(((134[&location="Northeast",location.rate=0.043019565434685395]:4.230176924021E-1,(137[&location="Northeast",location.rate=0.043019565434685395]:3.618363425067E-1,133[&location="Northeast",location.rate=0.043019565434685395]:3.207404520956E-1)[&location="Northeast",location.rate=0.043019565434685395]:1.324142266076E-1)[&location="Northeast",location.rate=0.043019565434685395]:1.104554824177E0,((103[&location="RJ",location.rate=0.043019565434685395]:7.19861636029E-1,((12[&location="RJ",location.rate=0.043019565434685395]:1.919557571982E-1,5[&location="RJ",location.rate=0.043019565434685395]:1.535995928147E-1)[&location="RJ",location.rate=0.043019565434685395]:2.125232689585E-1,29[&location="RJ",location.rate=0.043019565434685395]:5.113283412252E-1)[&location="RJ",location.rate=0.043019565434685395]:4.414100071326E-1)[&location="RJ",location.rate=0.043019565434685395]:1.487850395332E0,52[&location="Northeast",location.rate=0.043019565434685395]:5.434182967999E-1)[&location="Northeast",location.rate=0.043019565434685395]:2.404084304234E-1)[&location="Northeast",location.rate=0.043019565434685395]:2.953822211757E-2,((((((72[&location="North",location.rate=0.043019565434685395]:1.696010297547E-1,78[&location="North",location.rate=0.043019565434685395]:1.91518837974E-1)[&location="North",location.rate=0.043019565434685395]:1.311192399303E-1,(79[&location="North",location.rate=0.043019565434685395]:2.559571846117E-1,82[&location="North",location.rate=0.043019565434685395]:2.641763626937E-1)[&location="North",location.rate=0.043019565434685395]:6.668089329262E-2)[&location="North",location.rate=0.043019565434685395]:6.95704097852E-2,73[&location="North",location.rate=0.043019565434685395]:4.333043781003E-1)[&location="North",location.rate=0.043019565434685395]:6.178511272748E-2,((71[&location="North",location.rate=0.043019565434685395]:1.98499658649E-1,77[&location="North",location.rate=0.043019565434685395]:2.615133572791E-1)[&location="North",location.rate=0.043019565434685395]:1.550458001162E-1,(81[&location="North",location.rate=0.043019565434685395]:1.009588323846E-1,80[&location="North",location.rate=0.043019565434685395]:1.009588323846E-1)[&location="North",location.rate=0.043019565434685395]:2.717647085723E-1)[&location="North",location.rate=0.043019565434685395]:7.305088137771E-2)[&location="North",location.rate=0.043019565434685395]:2.680648260958E-1,((70[&location="North",location.rate=0.043019565434685395]:3.98480903651E-1,(74[&location="North",location.rate=0.043019565434685395]:4.359498447313E-1,76[&location="North",location.rate=0.043019565434685395]:4.359498447313E-1)[&location="North",location.rate=0.043019565434685395]:8.872233031512E-4)[&location="North",location.rate=0.043019565434685395]:1.642657542312E-2,75[&location="North",location.rate=0.043019565434685395]:4.532636434575E-1)[&location="North",location.rate=0.043019565434685395]:3.098906734661E-1)[&location="North",location.rate=0.043019565434685395]:7.567019320061E-1,53[&location="Northeast",location.rate=0.043019565434685395]:7.733931903176E-1)[&location="Northeast",location.rate=0.043019565434685395]:3.177503771184E-2)[&location="Northeast",location.rate=0.043019565434685395]:3.230051590368E-1)[&location="Northeast",location.rate=0.043019565434685395]:6.272783995067E-2,((59[&location="Northeast",location.rate=0.043019565434685395]:3.555059800204E-1,((54[&location="Northeast",location.rate=0.043019565434685395]:1.462243810534E-1,37[&location="Northeast",location.rate=0.043019565434685395]:2.227271132939E-1)[&location="Northeast",location.rate=0.043019565434685395]:1.563555490426E-1,((58[&location="Northeast",location.rate=0.043019565434685395]:2.126527816821E-1,57[&location="Northeast",location.rate=0.043019565434685395]:1.962593390591E-1)[&location="Northeast",location.rate=0.043019565434685395]:1.0578582779E-1,(56[&location="Northeast",location.rate=0.043019565434685395]:2.00413257828E-1,55[&location="Northeast",location.rate=0.043019565434685395]:2.00413257828E-1)[&location="Northeast",location.rate=0.043019565434685395]:9.070294727233E-2)[&location="Northeast",location.rate=0.043019565434685395]:4.151836980435E-2)[&location="Northeast",location.rate=0.043019565434685395]:1.467468380415E-2)[&location="Northeast",location.rate=0.043019565434685395]:1.625962622497E-1,68[&location="North",location.rate=0.043019565434685395]:4.689219144012E-1)[&location="Northeast",location.rate=0.043019565434685395]:3.449301322878E-1)[&location="Northeast",location.rate=0.043019565434685395]:3.742562764327E-1)[&location="Northeast",location.rate=0.043019565434685395]:1.051087564773E-1)[&location="Northeast",location.rate=0.043019565434685395]:1.201286342023E-1)[&location="Northeast",location.rate=0.043019565434685395]:3.787971242055E-2,32[&location="Northeast",location.rate=0.043019565434685395]:1.857328160044E-2)[&location="Northeast",location.rate=0.043019565434685395]:1.879741931303E-2)[&location="Northeast"];
tree STATE_1218000 [&joint=-59.74741911407718,lnP=-59.74741911407718] = [&R] (((32[&location="Northeast",location.rate=0.054981534124232706]:4.909169169018E-3,((34[&location="Northeast",location.rate=0.054981534124232706]:1.064941497222E-2,(((124[&location="Northeast",location.rate=0.054981534124232706]:3.04465098843E-1,(122[&location="Northeast",location.rate=0.054981534124232706]:2.628948454277E-1,123[&location="Northeast",location.rate=0.054981534124232706]:2.628948454277E-1)[&location="Northeast",location.rate=0.054981534124232706]:4.43024938524E-2)[&location="Northeast",location.rate=0.054981534124232706]:5.145555887581E-1,67[&location="North",location.rate=0.054981534124232706]:3.204803776976E-1)[&location="Northeast",location.rate=0.054981534124232706]:1.695253323372E-1,((66[&location="North",location.rate=0.054981534124232706]:2.992928911761E-1,(119[&location="Northeast",location.rate=0.054981534124232706]:1.711745817113E0,(120[&location="Northeast",location.rate=0.054981534124232706]:8.539093166457E-1,((138[&location="Northeast",location.rate=0.054981534124232706]:3.805487044245E-1,136[&location="Northeast",location.rate=0.054981534124232706]:2.490418551093E-1)[&location="Northeast",location.rate=0.054981534124232706]:2.736144417165E-1,135[&location="Northeast",location.rate=0.054981534124232706]:4.54163146141E-1)[&location="Northeast",location.rate=0.054981534124232706]:1.476913759842E-1)[&location="Northeast",location.rate=0.054981534124232706]:7.619460895082E-1)[&location="Northeast",location.rate=0.054981534124232706]:6.204237863921E-1)[&location="Northeast",location.rate=0.054981534124232706]:8.871468400367E-4,126[&location="Northeast",location.rate=0.054981534124232706]:1.547354227701E0)[&location="Northeast",location.rate=0.054981534124232706]:1.898256720187E-1)[&location="Northeast",location.rate=0.054981534124232706]:3.836574035675E-1)[&location="Northeast",location.rate=0.054981534124232706]:5.621446233048E-3,(((36[&location="Northeast",location.rate=0.054981534124232706]:3.706584243605E-1,((((62[&location="Centre-West",location.rate=0.054981534124232706]:3.949732728159E-1,(60[&location="Centre-West",location.rate=0.054981534124232706]:1.718134506044E-1,(65[&location="Centre-West",location.rate=0.054981534124232706]:1.528136742881E-1,64[&location="Centre-West",location.rate=0.054981534124232706]:3.034986057948E-1)[&location="Centre-West",location.rate=0.054981534124232706]:1.899977631625E-2)[&location="Centre-West",location.rate=0.054981534124232706]:3.137900029376E-2)[&location="Centre-West",location.rate=0.054981534124232706]:2.477413889137E-1,(61[&location="Centre-West",location.rate=0.054981534124232706]:1.392354717177E-1,63[&location="Centre-West",location.rate=0.054981534124232706]:9.813958130666E-2)[&location="Centre-West",location.rate=0.054981534124232706]:5.034791900119E-1)[&location="Centre-West",location.rate=0.054981534124232706]:7.58736408044E-1,(128[&location="North",location.rate=0.054981534124232706]:9.619167074324E-1,(118[&location="Northeast",location.rate=0.054981534124232706]:7.221308199075E-1,(((132[&location="North",location.rate=0.054981534124232706]:6.538849661362E-2,(129[&location="North",location.rate=0.054981534124232706]:5.263925193485E-2,130[&location="North",location.rate=0.054981534124232706]:5.263925193485E-2)[&location="North",location.rate=0.054981534124232706]:1.000951865142E-2)[&location="North",location.rate=0.054981534124232706]:1.618462606496E-1,131[&location="North",location.rate=0.054981534124232706]:2.272347572633E-1)[&location="North",location.rate=0.054981534124232706]:3.568665082475E-1,69[&location="North",location.rate=0.054981534124232706]:7.293067449629E-1)[&location="North",location.rate=0.054981534124232706]:3.782979054214E-3)[&location="North",location.rate=0.054981534124232706]:3.795119149222E-1)[&location="North",location.rate=0.054981534124232706]:2.998083349439E-1)[&location="Northeast",location.rate=0.054981534124232706]:5.420649196499E-1,((((43[&location="Northeast",location.rate=0.054981534124232706]:6.212184429179E-1,(46[&location="Northeast",location.rate=0.054981534124232706]:5.864324662401E-1,(48[&location="Northeast",location.rate=0.054981534124232706]:3.860740991013E-1,(42[&location="Northeast",location.rate=0.054981534124232706]:3.380617780267E-1,41[&location="Northeast",location.rate=0.054981534124232706]:3.325972971525E-1)[&location="Northeast",location.rate=0.054981534124232706]:9.760954954364E-3)[&location="Northeast",location.rate=0.054981534124232706]:1.894294053903E-1)[&location="Northeast",location.rate=0.054981534124232706]:3.478597667782E-2)[&location="Northeast",location.rate=0.054981534124232706]:4.848882190395E-2,(50[&location="Northeast",location.rate=0.054981534124232706]:3.476876934764E-1,49[&location="Northeast",location.rate=0.054981534124232706]:3.476876934764E-1)[&location="Northeast",location.rate=0.054981534124232706]:2.892326860997E-1)[&location="Northeast",location.rate=0.054981534124232706]:8.183823888666E-2,((44[&location="Northeast",location.rate=0.054981534124232706]:6.444366935484E-2,47[&location="Northeast",location.rate=0.054981534124232706]:6.990815022909E-2)[&location="Northeast",location.rate=0.054981534124232706]:3.813390260477E-1,51[&location="Northeast",location.rate=0.054981534124232706]:4.239247719053E-1)[&location="Northeast",location.rate=0.054981534124232706]:3.002983274317E-1)[&location="Northeast",location.rate=0.054981534124232706]:1.35683550931E-1,45[&location="Northeast",location.rate=0.054981534124232706]:8.790323333281E-1)[&location="Northeast",location.rate=0.054981534124232706]:1.513614164069E-1)[&location="Northeast",location.rate=0.054981534124232706]:4.906024315613E-2)[&location="Northeast",location.rate=0.054981534124232706]:7.10142994736E-2,(121[&location="Northeast",location.rate=0.054981534124232706]:2.442617149931E0,(35[&location="Northeast",location.rate=0.054981534124232706]:4.813856834379E-2,127[&location="Centre-West",location.rate=0.054981534124232706]:2.615261856015E0)[&location="Northeast",location.rate=0.054981534124232706]:2.684511843271E-1)[&location="Northeast",location.rate=0.054981534124232706]:7.850762869744E-2)[&location="Northeast",location.rate=0.054981534124232706]:2.477956286186E-1,((((((40[&location="RJ",location.rate=0.054981534124232706]:4.540568075766E-1,16[&location="RJ",location.rate=0.054981534124232706]:2.539549733694E0)[&location="RJ",location.rate=0.054981534124232706]:5.372297888025E-2,146[&location="RJ",location.rate=0.054981534124232706]:6.279983656918E-1)[&location="RJ",location.rate=0.054981534124232706]:5.655895513238E-2,((((101[&location="RJ",location.rate=0.054981534124232706]:6.207704533302E-1,((((10[&location="RJ",location.rate=0.054981534124232706]:3.929727801223E-1,15[&location="RJ",location.rate=0.054981534124232706]:4.313289445057E-1)[&location="RJ",location.rate=0.054981534124232706]:1.707590967775E-1,((3[&location="RJ",location.rate=0.054981534124232706]:2.543888353078E-1,18[&location="RJ",location.rate=0.054981534124232706]:3.694573284584E-1)[&location="RJ",location.rate=0.054981534124232706]:2.356495141582E-1,6[&location="RJ",location.rate=0.054981534124232706]:5.420931439865E-1)[&location="RJ",location.rate=0.054981534124232706]:5.200376748919E-3)[&location="RJ",location.rate=0.054981534124232706]:3.027086794021E-1,(((93[&location="Northeast",location.rate=0.054981534124232706]:3.805377770507E-2,84[&location="Northeast",location.rate=0.054981534124232706]:2.435514756806E-2)[&location="Northeast",location.rate=0.054981534124232706]:4.426620810423E-2,(92[&location="Northeast",location.rate=0.054981534124232706]:3.411758189329E-2,(91[&location="Northeast",location.rate=0.054981534124232706]:1.300080768415E-2,90[&location="Northeast",location.rate=0.054981534124232706]:1.300080768415E-2)[&location="Northeast",location.rate=0.054981534124232706]:2.111677420915E-2)[&location="Northeast",location.rate=0.054981534124232706]:4.8202403916E-2)[&location="Northeast",location.rate=0.054981534124232706]:1.861588288565E-1,((89[&location="Northeast",location.rate=0.054981534124232706]:1.441983858572E-2,88[&location="Northeast",location.rate=0.054981534124232706]:7.212084487076E-4)[&location="Northeast",location.rate=0.054981534124232706]:2.085631570807E-1,((83[&location="Northeast",location.rate=0.054981534124232706]:8.563282136604E-2,(85[&location="Northeast",location.rate=0.054981534124232706]:6.602837362896E-2,86[&location="Northeast",location.rate=0.054981534124232706]:6.602837362896E-2)[&location="Northeast",location.rate=0.054981534124232706]:1.960444773708E-2)[&location="Northeast",location.rate=0.054981534124232706]:1.179673091013E-1,87[&location="Northeast",location.rate=0.054981534124232706]:2.036001304674E-1)[&location="Northeast",location.rate=0.054981534124232706]:5.684235062021E-3)[&location="Northeast",location.rate=0.054981534124232706]:4.549581899944E-2)[&location="Northeast",location.rate=0.054981534124232706]:1.082893248485E0)[&location="RJ",location.rate=0.054981534124232706]:6.03481097304E-1,(((102[&location="RJ",location.rate=0.054981534124232706]:7.799263790034E-2,(((28[&location="RJ",location.rate=0.054981534124232706]:6.440835665078E-1,21[&location="RJ",location.rate=0.054981534124232706]:6.194260322614E-1)[&location="RJ",location.rate=0.054981534124232706]:2.697545693965E-1,1[&location="RJ",location.rate=0.054981534124232706]:1.275367660414E-1)[&location="RJ",location.rate=0.054981534124232706]:1.138489346511E-1,24[&location="RJ",location.rate=0.054981534124232706]:1.022207618501E0)[&location="RJ",location.rate=0.054981534124232706]:2.17428855016E-1)[&location="RJ",location.rate=0.054981534124232706]:7.110526736732E-2,((11[&location="RJ",location.rate=0.054981534124232706]:3.678169055203E-1,140[&location="RJ",location.rate=0.054981534124232706]:3.486388233285E-1)[&location="RJ",location.rate=0.054981534124232706]:2.797240498277E-1,(23[&location="RJ",location.rate=0.054981534124232706]:6.86328276242E-1,(20[&location="RJ",location.rate=0.054981534124232706]:4.554525094928E-1,25[&location="RJ",location.rate=0.054981534124232706]:4.746305916845E-1)[&location="RJ",location.rate=0.054981534124232706]:2.226565886671E-1)[&location="RJ",location.rate=0.054981534124232706]:4.614418595517E-2)[&location="RJ",location.rate=0.054981534124232706]:5.673103745772E-1)[&location="RJ",location.rate=0.054981534124232706]:3.138888296431E-2,(((((17[&location="RJ",location.rate=0.054981534124232706]:2.403765050586E-1,14[&location="RJ",location.rate=0.054981534124232706]:2.020203406749E-1)[&location="RJ",location.rate=0.054981534124232706]:2.306728647225E-1,(110[&location="RJ",location.rate=0.054981534124232706]:2.957076213074E-1,105[&location="RJ",location.rate=0.054981534124232706]:2.737898130883E-1)[&location="RJ",location.rate=0.054981534124232706]:1.315061320353E-1)[&location="RJ",location.rate=0.054981534124232706]:2.493082306682E-1,((117[&location="RJ",location.rate=0.054981534124232706]:3.262513316423E-1,9[&location="RJ",location.rate=0.054981534124232706]:3.152924275327E-1)[&location="RJ",location.rate=0.054981534124232706]:3.296330397847E-1,(113[&location="RJ",location.rate=0.054981534124232706]:6.224689663701E-1,((4[&location="RJ",location.rate=0.054981534124232706]:2.178290612661E-2,30[&location="RJ",location.rate=0.054981534124232706]:1.943856458526E-1)[&location="RJ",location.rate=0.054981534124232706]:4.809355440432E-1,112[&location="RJ",location.rate=0.054981534124232706]:5.60252696745E-1)[&location="RJ",location.rate=0.054981534124232706]:6.221626962506E-2)[&location="RJ",location.rate=0.054981534124232706]:3.067567902933E-2)[&location="RJ",location.rate=0.054981534124232706]:2.885679066627E-2)[&location="RJ",location.rate=0.054981534124232706]:1.459661447262E-1,(((115[&location="RJ",location.rate=0.054981534124232706]:4.984007460064E-1,(13[&location="RJ",location.rate=0.054981534124232706]:4.061836844587E-1,19[&location="RJ",location.rate=0.054981534124232706]:4.445398488424E-1)[&location="RJ",location.rate=0.054981534124232706]:1.744088423696E-1)[&location="RJ",location.rate=0.054981534124232706]:1.797578775224E-1,(((114[&location="RJ",location.rate=0.054981534124232706]:2.599861289648E-1,107[&location="RJ",location.rate=0.054981534124232706]:3.202601015676E-1)[&location="RJ",location.rate=0.054981534124232706]:3.230448934359E-2,109[&location="RJ",location.rate=0.054981534124232706]:3.717426731029E-1)[&location="RJ",location.rate=0.054981534124232706]:1.027454343643E-1,108[&location="RJ",location.rate=0.054981534124232706]:4.525702992481E-1)[&location="RJ",location.rate=0.054981534124232706]:2.831225708562E-1)[&location="RJ",location.rate=0.054981534124232706]:4.135190836885E-2,(((148[&location="RJ",location.rate=0.054981534124232706]:3.669809920577E-1,143[&location="RJ",location.rate=0.054981534124232706]:3.642412660303E-1)[&location="RJ",location.rate=0.054981534124232706]:2.438901910865E-1,(104[&location="RJ",location.rate=0.054981534124232706]:3.775721527188E-1,(139[&location="RJ",location.rate=0.054981534124232706]:5.48918477947E-1,(106[&location="RJ",location.rate=0.054981534124232706]:6.611881290363E-3,111[&location="RJ",location.rate=0.054981534124232706]:2.305023745474E-2)[&location="RJ",location.rate=0.054981534124232706]:3.505257747389E-1)[&location="RJ",location.rate=0.054981534124232706]:2.043449668958E-2)[&location="RJ",location.rate=0.054981534124232706]:2.552168386445E-1)[&location="RJ",location.rate=0.054981534124232706]:2.299497917297E-3,116[&location="RJ",location.rate=0.054981534124232706]:5.748145166778E-1)[&location="RJ",location.rate=0.054981534124232706]:1.446960152199E-1)[&location="RJ",location.rate=0.054981534124232706]:2.626526807233E-2)[&location="RJ",location.rate=0.054981534124232706]:3.864891864599E-1,((141[&location="RJ",location.rate=0.054981534124232706]:1.147931155312E-1,(145[&location="RJ",location.rate=0.054981534124232706]:7.685573342621E-2,144[&location="RJ",location.rate=0.054981534124232706]:7.137628137127E-2)[&location="RJ",location.rate=0.054981534124232706]:4.06771081326E-2)[&location="RJ",location.rate=0.054981534124232706]:1.446728292091E-1,142[&location="RJ",location.rate=0.054981534124232706]:2.622056707679E-1)[&location="RJ",location.rate=0.054981534124232706]:1.12485383621E0)[&location="RJ",location.rate=0.054981534124232706]:4.000262371972E-2)[&location="RJ",location.rate=0.054981534124232706]:2.236814407164E-1)[&location="RJ",location.rate=0.054981534124232706]:2.220816764367E-1)[&location="RJ",location.rate=0.054981534124232706]:6.707731339301E-1,97[&location="RJ",location.rate=0.054981534124232706]:2.473411769003E-1)[&location="RJ",location.rate=0.054981534124232706]:1.80721658982E-1,((22[&location="RJ",location.rate=0.054981534124232706]:4.433249256372E-1,27[&location="RJ",location.rate=0.054981534124232706]:4.597632818016E-1)[&location="RJ",location.rate=0.054981534124232706]:4.63739209903E-1,((2[&location="RJ",location.rate=0.054981534124232706]:5.61854409655E-1,31[&location="RJ",location.rate=0.054981534124232706]:7.892516699291E-1)[&location="RJ",location.rate=0.054981534124232706]:1.06217349438E-1,((7[&location="RJ",location.rate=0.054981534124232706]:3.650660511309E-1,8[&location="RJ",location.rate=0.054981534124232706]:3.650660511309E-1)[&location="RJ",location.rate=0.054981534124232706]:1.823007272567E-1,26[&location="RJ",location.rate=0.054981534124232706]:6.542160934561E-1)[&location="RJ",location.rate=0.054981534124232706]:1.974173094726E-1)[&location="RJ",location.rate=0.054981534124232706]:6.638963672122E-2)[&location="RJ",location.rate=0.054981534124232706]:1.721365494264E0)[&location="RJ",location.rate=0.054981534124232706]:4.662265611E-2,147[&location="RJ",location.rate=0.054981534124232706]:6.031007925388E-1)[&location="RJ",location.rate=0.054981534124232706]:1.861499823079E-2)[&location="RJ",location.rate=0.054981534124232706]:5.270584523978E-2,((95[&location="RJ",location.rate=0.054981534124232706]:5.348444392424E-1,(100[&location="RJ",location.rate=0.054981534124232706]:1.128408131436E-1,94[&location="RJ",location.rate=0.054981534124232706]:1.128408131436E-1)[&location="RJ",location.rate=0.054981534124232706]:3.373041725468E-1)[&location="RJ",location.rate=0.054981534124232706]:1.369673997709E-1,(98[&location="RJ",location.rate=0.054981534124232706]:5.917028352191E-1,(96[&location="RJ",location.rate=0.054981534124232706]:3.765164771951E-1,99[&location="RJ",location.rate=0.054981534124232706]:4.120356028779E-1)[&location="RJ",location.rate=0.054981534124232706]:2.015251558384E-1)[&location="RJ",location.rate=0.054981534124232706]:6.918004204548E-2)[&location="RJ",location.rate=0.054981534124232706]:8.457701011072E-2)[&location="RJ",location.rate=0.054981534124232706]:7.953658023551E-2,39[&location="RJ",location.rate=0.054981534124232706]:6.965811670645E-1)[&location="RJ",location.rate=0.054981534124232706]:1.050120720525E-1,38[&location="Northeast",location.rate=0.054981534124232706]:7.33287228188E-1)[&location="Northeast",location.rate=0.054981534124232706]:5.119712283144E-1)[&location="Northeast",location.rate=0.054981534124232706]:2.363915498484E-1)[&location="Northeast",location.rate=0.054981534124232706]:1.055611618284E-2)[&location="Northeast",location.rate=0.054981534124232706]:2.381679529158E-2,(((((133[&location="Northeast",location.rate=0.054981534124232706]:4.176474979279E-1,137[&location="Northeast",location.rate=0.054981534124232706]:4.58743388339E-1)[&location="Northeast",location.rate=0.054981534124232706]:2.847093581961E-1,134[&location="Northeast",location.rate=0.054981534124232706]:6.722198698229E-1)[&location="Northeast",location.rate=0.054981534124232706]:8.77535219731E-1,(((((((81[&location="North",location.rate=0.054981534124232706]:5.955702659173E-2,80[&location="North",location.rate=0.054981534124232706]:5.955702659173E-2)[&location="North",location.rate=0.054981534124232706]:2.090081220994E-1,(71[&location="North",location.rate=0.054981534124232706]:2.180083509622E-1,((82[&location="North",location.rate=0.054981534124232706]:1.818251268192E-1,(72[&location="North",location.rate=0.054981534124232706]:3.748674395099E-2,78[&location="North",location.rate=0.054981534124232706]:5.940455217031E-2)[&location="North",location.rate=0.054981534124232706]:1.142013965669E-1)[&location="North",location.rate=0.054981534124232706]:2.514180229003E-2,79[&location="North",location.rate=0.054981534124232706]:1.987477510272E-1)[&location="North",location.rate=0.054981534124232706]:4.665786020901E-2)[&location="North",location.rate=0.054981534124232706]:3.137871553725E-2)[&location="North",location.rate=0.054981534124232706]:4.008037900087E-2,(73[&location="North",location.rate=0.054981534124232706]:2.191808082182E-1,77[&location="North",location.rate=0.054981534124232706]:2.137013561635E-1)[&location="North",location.rate=0.054981534124232706]:1.38779787967E-1)[&location="North",location.rate=0.054981534124232706]:3.031562329779E-1,(((70[&location="North",location.rate=0.054981534124232706]:3.184791639519E-1,76[&location="North",location.rate=0.054981534124232706]:3.568353283353E-1)[&location="North",location.rate=0.054981534124232706]:1.772798767192E-2,74[&location="North",location.rate=0.054981534124232706]:3.745633160073E-1)[&location="North",location.rate=0.054981534124232706]:1.207115780061E-1,75[&location="North",location.rate=0.054981534124232706]:4.952748940133E-1)[&location="North",location.rate=0.054981534124232706]:1.658419351496E-1)[&location="North",location.rate=0.054981534124232706]:6.382438119443E-1,53[&location="Northeast",location.rate=0.054981534124232706]:5.528975824951E-1)[&location="Northeast",location.rate=0.054981534124232706]:1.898659520881E-1,((29[&location="RJ",location.rate=0.054981534124232706]:4.368227088521E-1,(5[&location="RJ",location.rate=0.054981534124232706]:1.745643510209E-1,12[&location="RJ",location.rate=0.054981534124232706]:2.129205154044E-1)[&location="RJ",location.rate=0.054981534124232706]:1.170528783793E-1)[&location="RJ",location.rate=0.054981534124232706]:3.121212262112E-1,103[&location="RJ",location.rate=0.054981534124232706]:5.160672227346E-1)[&location="RJ",location.rate=0.054981534124232706]:1.899186767721E0)[&location="Northeast",location.rate=0.054981534124232706]:8.332262059816E-3,52[&location="Northeast",location.rate=0.054981534124232706]:7.592925179545E-1)[&location="Northeast",location.rate=0.054981534124232706]:4.67167822438E-2)[&location="Northeast",location.rate=0.054981534124232706]:4.094434474812E-1,125[&location="Northeast",location.rate=0.054981534124232706]:9.968735127068E-1)[&location="Northeast",location.rate=0.054981534124232706]:4.781139194397E-1,((59[&location="Northeast",location.rate=0.054981534124232706]:4.525283670247E-1,((56[&location="Northeast",location.rate=0.054981534124232706]:3.719965966476E-1,55[&location="Northeast",location.rate=0.054981534124232706]:3.719965966476E-1)[&location="Northeast",location.rate=0.054981534124232706]:3.35396997895E-2,(((57[&location="Northeast",location.rate=0.054981534124232706]:1.963104210571E-1,37[&location="Northeast",location.rate=0.054981534124232706]:2.318295467402E-1)[&location="Northeast",location.rate=0.054981534124232706]:4.027565547348E-3,54[&location="Northeast",location.rate=0.054981534124232706]:1.593543800471E-1)[&location="Northeast",location.rate=0.054981534124232706]:1.847702331681E-1,58[&location="Northeast",location.rate=0.054981534124232706]:4.015016623956E-1)[&location="Northeast",location.rate=0.054981534124232706]:3.135703841324E-2)[&location="Northeast",location.rate=0.054981534124232706]:3.879534927605E-2)[&location="Northeast",location.rate=0.054981534124232706]:4.779764913196E-1,68[&location="North",location.rate=0.054981534124232706]:8.813245304754E-1)[&location="Northeast",location.rate=0.054981534124232706]:4.269962350044E-1)[&location="Northeast",location.rate=0.054981534124232706]:1.530573436023E-1)[&location="Northeast",location.rate=0.054981534124232706]:3.292141126104E-2,33[&location="Northeast",location.rate=0.054981534124232706]:6.712682777636E-2)[&location="Northeast"];
tree STATE_1220000 [&joint=-66.71287038645099,lnP=-66.71287038645099] = [&R] (((33[&location="Northeast",location.rate=0.055380684716075664]:6.984629827812E-2,34[&location="Northeast",location.rate=0.055380684716075664]:8.628465444249E-2)[&location="Northeast",location.rate=0.055380684716075664]:6.102716174143E-3,(((122[&location="Northeast",location.rate=0.055380684716075664]:2.806761077276E-1,(124[&location="Northeast",location.rate=0.055380684716075664]:2.626432832604E-1,123[&location="Northeast",location.rate=0.055380684716075664]:2.653755236975E-1)[&location="Northeast",location.rate=0.055380684716075664]:1.530058403008E-2)[&location="Northeast",location.rate=0.055380684716075664]:6.746194865661E-1,67[&location="North",location.rate=0.055380684716075664]:4.54023043953E-1)[&location="Northeast",location.rate=0.055380684716075664]:8.461772840999E-2,(66[&location="North",location.rate=0.055380684716075664]:2.985062300232E-1,(126[&location="Northeast",location.rate=0.055380684716075664]:9.78028121492E-1,(((135[&location="Northeast",location.rate=0.055380684716075664]:2.793537587501E-1,(138[&location="Northeast",location.rate=0.055380684716075664]:2.627284841882E-1,136[&location="Northeast",location.rate=0.055380684716075664]:1.31221634873E-1)[&location="Northeast",location.rate=0.055380684716075664]:2.166252745619E-1)[&location="Northeast",location.rate=0.055380684716075664]:1.187104130645E-1,120[&location="Northeast",location.rate=0.055380684716075664]:6.501189663351E-1)[&location="Northeast",location.rate=0.055380684716075664]:1.792742474417E-1,119[&location="Northeast",location.rate=0.055380684716075664]:9.252836247357E-1)[&location="Northeast",location.rate=0.055380684716075664]:8.384470194001E-1)[&location="Northeast",location.rate=0.055380684716075664]:5.676522982162E-1)[&location="Northeast",location.rate=0.055380684716075664]:2.401345423398E-1)[&location="Northeast",location.rate=0.055380684716075664]:4.167602968838E-1)[&location="Northeast",location.rate=0.055380684716075664]:2.765562776034E-2,((((121[&location="Northeast",location.rate=0.055380684716075664]:2.200314687753E0,((35[&location="Northeast",location.rate=0.055380684716075664]:2.745708594309E-3,36[&location="Northeast",location.rate=0.055380684716075664]:4.932105106007E-2)[&location="Northeast",location.rate=0.055380684716075664]:1.137582673652E-2,127[&location="Centre-West",location.rate=0.055380684716075664]:2.581244823002E0)[&location="Northeast",location.rate=0.055380684716075664]:6.016575516195E-2)[&location="Northeast",location.rate=0.055380684716075664]:2.024548288638E-1,(((((62[&location="Centre-West",location.rate=0.055380684716075664]:4.231512199414E-1,((64[&location="Centre-West",location.rate=0.055380684716075664]:2.305251233988E-1,60[&location="Centre-West",location.rate=0.055380684716075664]:7.984019189213E-2)[&location="Centre-West",location.rate=0.055380684716075664]:1.021432084268E-1,65[&location="Centre-West",location.rate=0.055380684716075664]:1.81983400319E-1)[&location="Centre-West",location.rate=0.055380684716075664]:4.938699770471E-2)[&location="Centre-West",location.rate=0.055380684716075664]:1.696776954994E-1,(63[&location="Centre-West",location.rate=0.055380684716075664]:1.471273220313E-1,61[&location="Centre-West",location.rate=0.055380684716075664]:1.882232124423E-1)[&location="Centre-West",location.rate=0.055380684716075664]:4.046057029985E-1)[&location="Centre-West",location.rate=0.055380684716075664]:7.529667294291E-1,((118[&location="Northeast",location.rate=0.055380684716075664]:6.199196788025E-1,(131[&location="North",location.rate=0.055380684716075664]:2.133851291137E-1,(130[&location="North",location.rate=0.055380684716075664]:1.520789499035E-1,(129[&location="North",location.rate=0.055380684716075664]:1.254401207875E-1,132[&location="North",location.rate=0.055380684716075664]:1.281798468149E-1)[&location="North",location.rate=0.055380684716075664]:2.663882911594E-2)[&location="North",location.rate=0.055380684716075664]:5.856645318288E-2)[&location="North",location.rate=0.055380684716075664]:2.722879743463E-1)[&location="North",location.rate=0.055380684716075664]:2.157810785771E-2,69[&location="North",location.rate=0.055380684716075664]:6.524566907699E-1)[&location="North",location.rate=0.055380684716075664]:7.042978582097E-1)[&location="North",location.rate=0.055380684716075664]:2.464585651078E-2,128[&location="North",location.rate=0.055380684716075664]:1.230715473983E0)[&location="North",location.rate=0.055380684716075664]:5.28904250909E-1,(((((42[&location="Northeast",location.rate=0.055380684716075664]:4.344719456205E-1,(48[&location="Northeast",location.rate=0.055380684716075664]:4.64920373904E-1,41[&location="Northeast",location.rate=0.055380684716075664]:4.212045269095E-1)[&location="Northeast",location.rate=0.055380684716075664]:7.802937836715E-3)[&location="Northeast",location.rate=0.055380684716075664]:4.633046630148E-2,46[&location="Northeast",location.rate=0.055380684716075664]:5.299827397907E-1)[&location="Northeast",location.rate=0.055380684716075664]:2.529304124903E-2,43[&location="Northeast",location.rate=0.055380684716075664]:5.552757810397E-1)[&location="Northeast",location.rate=0.055380684716075664]:5.298704589981E-2,((44[&location="Northeast",location.rate=0.055380684716075664]:5.226085116356E-1,(47[&location="Northeast",location.rate=0.055380684716075664]:1.925191009348E-1,51[&location="Northeast",location.rate=0.055380684716075664]:1.651966965633E-1)[&location="Northeast",location.rate=0.055380684716075664]:3.355538915751E-1)[&location="Northeast",location.rate=0.055380684716075664]:1.50107926277E-2,(49[&location="Northeast",location.rate=0.055380684716075664]:2.809653486804E-1,50[&location="Northeast",location.rate=0.055380684716075664]:2.809653486804E-1)[&location="Northeast",location.rate=0.055380684716075664]:2.293315512114E-1)[&location="Northeast",location.rate=0.055380684716075664]:6.517904180191E-2)[&location="Northeast",location.rate=0.055380684716075664]:7.311943864134E-2,45[&location="Northeast",location.rate=0.055380684716075664]:6.731855442695E-1)[&location="Northeast",location.rate=0.055380684716075664]:3.130379683317E-1)[&location="Northeast",location.rate=0.055380684716075664]:4.588951775175E-2)[&location="Northeast",location.rate=0.055380684716075664]:4.828548621799E-1,(38[&location="Northeast",location.rate=0.055380684716075664]:8.399176546426E-1,(40[&location="RJ",location.rate=0.055380684716075664]:6.896232690253E-1,((98[&location="RJ",location.rate=0.055380684716075664]:6.370460565585E-1,((95[&location="RJ",location.rate=0.055380684716075664]:5.683773603517E-1,(94[&location="RJ",location.rate=0.055380684716075664]:2.423007503838E-1,100[&location="RJ",location.rate=0.055380684716075664]:2.423007503838E-1)[&location="RJ",location.rate=0.055380684716075664]:2.413771564159E-1)[&location="RJ",location.rate=0.055380684716075664]:7.806587312757E-2,(99[&location="RJ",location.rate=0.055380684716075664]:3.667568417243E-1,96[&location="RJ",location.rate=0.055380684716075664]:3.312377160414E-1)[&location="RJ",location.rate=0.055380684716075664]:2.906153535036E-1)[&location="RJ",location.rate=0.055380684716075664]:1.531784827907E-3)[&location="RJ",location.rate=0.055380684716075664]:1.621884917497E-1,((16[&location="RJ",location.rate=0.055380684716075664]:2.709919482502E0,(((146[&location="RJ",location.rate=0.055380684716075664]:5.788445086551E-1,97[&location="RJ",location.rate=0.055380684716075664]:3.87587678054E-1)[&location="RJ",location.rate=0.055380684716075664]:3.981324808488E-2,((((102[&location="RJ",location.rate=0.055380684716075664]:1.62448534164E-1,(((140[&location="RJ",location.rate=0.055380684716075664]:5.435380788194E-1,11[&location="RJ",location.rate=0.055380684716075664]:5.627161610111E-1)[&location="RJ",location.rate=0.055380684716075664]:1.512238598706E-1,((20[&location="RJ",location.rate=0.055380684716075664]:6.751600354838E-1,25[&location="RJ",location.rate=0.055380684716075664]:6.943381176756E-1)[&location="RJ",location.rate=0.055380684716075664]:5.342952317547E-2,23[&location="RJ",location.rate=0.055380684716075664]:7.368087367414E-1)[&location="RJ",location.rate=0.055380684716075664]:6.206279098957E-2)[&location="RJ",location.rate=0.055380684716075664]:3.141895688407E-1,(1[&location="RJ",location.rate=0.055380684716075664]:1.150181039289E-1,(24[&location="RJ",location.rate=0.055380684716075664]:6.875358090617E-1,(28[&location="RJ",location.rate=0.055380684716075664]:6.43260958506E-1,21[&location="RJ",location.rate=0.055380684716075664]:6.186034242596E-1)[&location="RJ",location.rate=0.055380684716075664]:4.975430261043E-2)[&location="RJ",location.rate=0.055380684716075664]:2.083042126754E-1)[&location="RJ",location.rate=0.055380684716075664]:2.281799789442E-1)[&location="RJ",location.rate=0.055380684716075664]:2.00072369099E-1)[&location="RJ",location.rate=0.055380684716075664]:4.314280904135E-2,((((113[&location="RJ",location.rate=0.055380684716075664]:6.427492414517E-1,(105[&location="RJ",location.rate=0.055380684716075664]:6.128843835273E-1,110[&location="RJ",location.rate=0.055380684716075664]:6.348021917464E-1)[&location="RJ",location.rate=0.055380684716075664]:2.467597650621E-3)[&location="RJ",location.rate=0.055380684716075664]:8.414260923843E-2,((117[&location="RJ",location.rate=0.055380684716075664]:3.051776590336E-1,(30[&location="RJ",location.rate=0.055380684716075664]:2.467415906274E-1,4[&location="RJ",location.rate=0.055380684716075664]:7.413885090135E-2)[&location="RJ",location.rate=0.055380684716075664]:1.707648355295E-1)[&location="RJ",location.rate=0.055380684716075664]:3.63033041159E-1,((14[&location="RJ",location.rate=0.055380684716075664]:2.335406897268E-1,17[&location="RJ",location.rate=0.055380684716075664]:2.718968541105E-1)[&location="RJ",location.rate=0.055380684716075664]:3.717713562958E-1,9[&location="RJ",location.rate=0.055380684716075664]:5.970928679405E-1)[&location="RJ",location.rate=0.055380684716075664]:6.01589281425E-2)[&location="RJ",location.rate=0.055380684716075664]:6.142087652509E-2)[&location="RJ",location.rate=0.055380684716075664]:1.978148548616E-1,((((148[&location="RJ",location.rate=0.055380684716075664]:1.700799175309E-1,143[&location="RJ",location.rate=0.055380684716075664]:1.673401915035E-1)[&location="RJ",location.rate=0.055380684716075664]:4.765937118775E-1,116[&location="RJ",location.rate=0.055380684716075664]:6.083174650247E-1)[&location="RJ",location.rate=0.055380684716075664]:6.085391422173E-2,((106[&location="RJ",location.rate=0.055380684716075664]:1.474047748203E-1,104[&location="RJ",location.rate=0.055380684716075664]:1.474047748203E-1)[&location="RJ",location.rate=0.055380684716075664]:3.139610717114E-1,(111[&location="RJ",location.rate=0.055380684716075664]:4.479935871737E-1,139[&location="RJ",location.rate=0.055380684716075664]:6.233360529271E-1)[&location="RJ",location.rate=0.055380684716075664]:2.981061552228E-2)[&location="RJ",location.rate=0.055380684716075664]:2.680795053176E-1)[&location="RJ",location.rate=0.055380684716075664]:8.698942147999E-2,(((19[&location="RJ",location.rate=0.055380684716075664]:3.586349011385E-1,13[&location="RJ",location.rate=0.055380684716075664]:3.202787367548E-1)[&location="RJ",location.rate=0.055380684716075664]:3.994190395311E-1,115[&location="RJ",location.rate=0.055380684716075664]:6.375059954641E-1)[&location="RJ",location.rate=0.055380684716075664]:7.806276417062E-2,((108[&location="RJ",location.rate=0.055380684716075664]:1.826690299124E-1,107[&location="RJ",location.rate=0.055380684716075664]:1.854087559398E-1)[&location="RJ",location.rate=0.055380684716075664]:4.395006392101E-1,(109[&location="RJ",location.rate=0.055380684716075664]:5.390423188319E-1,(114[&location="RJ",location.rate=0.055380684716075664]:4.024951085564E-1,112[&location="RJ",location.rate=0.055380684716075664]:4.846868893783E-1)[&location="RJ",location.rate=0.055380684716075664]:5.709515548094E-2)[&location="RJ",location.rate=0.055380684716075664]:1.050451585097E-1)[&location="RJ",location.rate=0.055380684716075664]:1.509333370876E-1)[&location="RJ",location.rate=0.055380684716075664]:4.059204109169E-2)[&location="RJ",location.rate=0.055380684716075664]:8.635412400344E-2)[&location="RJ",location.rate=0.055380684716075664]:1.477243805736E-1,((144[&location="RJ",location.rate=0.055380684716075664]:3.692755529961E-1,(145[&location="RJ",location.rate=0.055380684716075664]:8.995631092009E-2,141[&location="RJ",location.rate=0.055380684716075664]:8.721658489251E-2)[&location="RJ",location.rate=0.055380684716075664]:2.847986941309E-1)[&location="RJ",location.rate=0.055380684716075664]:2.312612983713E-1,142[&location="RJ",location.rate=0.055380684716075664]:6.060163034223E-1)[&location="RJ",location.rate=0.055380684716075664]:6.390175224292E-1)[&location="RJ",location.rate=0.055380684716075664]:2.071328598196E-1)[&location="RJ",location.rate=0.055380684716075664]:1.441461861736E-1,((((88[&location="Northeast",location.rate=0.055380684716075664]:5.019493003471E-2,89[&location="Northeast",location.rate=0.055380684716075664]:6.389356017172E-2)[&location="Northeast",location.rate=0.055380684716075664]:5.768230937065E-2,85[&location="Northeast",location.rate=0.055380684716075664]:1.078772394054E-1)[&location="Northeast",location.rate=0.055380684716075664]:1.709359540468E-1,(87[&location="Northeast",location.rate=0.055380684716075664]:6.709123378293E-2,(((93[&location="Northeast",location.rate=0.055380684716075664]:1.625896603721E-2,84[&location="Northeast",location.rate=0.055380684716075664]:2.560335900199E-3)[&location="Northeast",location.rate=0.055380684716075664]:2.248088133525E-2,(83[&location="Northeast",location.rate=0.055380684716075664]:1.319808826635E-2,86[&location="Northeast",location.rate=0.055380684716075664]:1.319808826635E-2)[&location="Northeast",location.rate=0.055380684716075664]:1.18431289691E-2)[&location="Northeast",location.rate=0.055380684716075664]:3.075578093134E-2,(92[&location="Northeast",location.rate=0.055380684716075664]:3.212531419016E-2,(90[&location="Northeast",location.rate=0.055380684716075664]:1.735758273115E-2,91[&location="Northeast",location.rate=0.055380684716075664]:1.735758273115E-2)[&location="Northeast",location.rate=0.055380684716075664]:1.476773145902E-2)[&location="Northeast",location.rate=0.055380684716075664]:3.737031411365E-2)[&location="Northeast",location.rate=0.055380684716075664]:1.129423561613E-2)[&location="Northeast",location.rate=0.055380684716075664]:2.117219596693E-1)[&location="Northeast",location.rate=0.055380684716075664]:1.055341808831E0,((6[&location="RJ",location.rate=0.055380684716075664]:5.924490713567E-1,(18[&location="RJ",location.rate=0.055380684716075664]:6.230951214014E-1,3[&location="RJ",location.rate=0.055380684716075664]:5.080266282508E-1)[&location="RJ",location.rate=0.055380684716075664]:3.236764858538E-2)[&location="RJ",location.rate=0.055380684716075664]:1.726159676064E-2,(15[&location="RJ",location.rate=0.055380684716075664]:4.642199911597E-1,10[&location="RJ",location.rate=0.055380684716075664]:4.258638267763E-1)[&location="RJ",location.rate=0.055380684716075664]:2.002851975054E-1)[&location="RJ",location.rate=0.055380684716075664]:2.367731012893E-1)[&location="RJ",location.rate=0.055380684716075664]:5.525688284653E-1)[&location="RJ",location.rate=0.055380684716075664]:1.115147245172E-1,101[&location="RJ",location.rate=0.055380684716075664]:4.557728018411E-1)[&location="RJ",location.rate=0.055380684716075664]:1.015830534658E0)[&location="RJ",location.rate=0.055380684716075664]:6.643391554009E-2,(39[&location="RJ",location.rate=0.055380684716075664]:4.323280156374E-1,147[&location="RJ",location.rate=0.055380684716075664]:4.897050648177E-1)[&location="RJ",location.rate=0.055380684716075664]:1.325450774078E-1)[&location="RJ",location.rate=0.055380684716075664]:5.955346333967E-2)[&location="RJ",location.rate=0.055380684716075664]:1.514622260638E-3,(2[&location="RJ",location.rate=0.055380684716075664]:7.44678063284E-1,((26[&location="RJ",location.rate=0.055380684716075664]:5.604654311632E-1,(7[&location="RJ",location.rate=0.055380684716075664]:2.331819164198E-1,8[&location="RJ",location.rate=0.055380684716075664]:2.331819164198E-1)[&location="RJ",location.rate=0.055380684716075664]:2.204341996748E-1)[&location="RJ",location.rate=0.055380684716075664]:7.296725303805E-2,(31[&location="RJ",location.rate=0.055380684716075664]:5.619018906384E-1,(22[&location="RJ",location.rate=0.055380684716075664]:2.33250344837E-1,27[&location="RJ",location.rate=0.055380684716075664]:2.496887010014E-1)[&location="RJ",location.rate=0.055380684716075664]:2.738570252533E-1)[&location="RJ",location.rate=0.055380684716075664]:1.153664100013E-1)[&location="RJ",location.rate=0.055380684716075664]:2.948070229184E-1)[&location="RJ",location.rate=0.055380684716075664]:1.837988918191E0)[&location="RJ",location.rate=0.055380684716075664]:4.487806911641E-2)[&location="RJ",location.rate=0.055380684716075664]:1.880402126346E-2)[&location="RJ",location.rate=0.055380684716075664]:2.186003965464E-1)[&location="Northeast",location.rate=0.055380684716075664]:5.220447734093E-1)[&location="Northeast",location.rate=0.055380684716075664]:2.215092623334E-1,((((((54[&location="Northeast",location.rate=0.055380684716075664]:2.907113745048E-1,(56[&location="Northeast",location.rate=0.055380684716075664]:2.762514995579E-1,55[&location="Northeast",location.rate=0.055380684716075664]:2.762514995579E-1)[&location="Northeast",location.rate=0.055380684716075664]:4.451451975553E-2)[&location="Northeast",location.rate=0.055380684716075664]:5.605423642985E-2,(59[&location="Northeast",location.rate=0.055380684716075664]:3.412362815859E-1,(37[&location="Northeast",location.rate=0.055380684716075664]:1.449506843021E-1,58[&location="Northeast",location.rate=0.055380684716075664]:1.25825001242E-1)[&location="Northeast",location.rate=0.055380684716075664]:2.34536963404E-1)[&location="Northeast",location.rate=0.055380684716075664]:4.378069546893E-2)[&location="Northeast",location.rate=0.055380684716075664]:4.688318558488E-2,57[&location="Northeast",location.rate=0.055380684716075664]:4.346324030768E-1)[&location="Northeast",location.rate=0.055380684716075664]:2.003442209212E-1,68[&location="North",location.rate=0.055380684716075664]:5.83064055692E-1)[&location="Northeast",location.rate=0.055380684716075664]:4.611701839945E-1,(125[&location="Northeast",location.rate=0.055380684716075664]:6.906297798033E-1,(53[&location="Northeast",location.rate=0.055380684716075664]:7.331963898099E-1,(((137[&location="Northeast",location.rate=0.055380684716075664]:4.274448208834E-1,133[&location="Northeast",location.rate=0.055380684716075664]:3.863489304724E-1)[&location="Northeast",location.rate=0.055380684716075664]:8.25117941505E-2,134[&location="Northeast",location.rate=0.055380684716075664]:4.387237383217E-1)[&location="Northeast",location.rate=0.055380684716075664]:9.871546305676E-1,((52[&location="Northeast",location.rate=0.055380684716075664]:4.406285713498E-1,(((12[&location="RJ",location.rate=0.055380684716075664]:1.325547159494E-1,5[&location="RJ",location.rate=0.055380684716075664]:9.419855156594E-2)[&location="RJ",location.rate=0.055380684716075664]:2.835301729578E-1,29[&location="RJ",location.rate=0.055380684716075664]:5.229342039758E-1)[&location="RJ",location.rate=0.055380684716075664]:2.983246345986E-1,103[&location="RJ",location.rate=0.055380684716075664]:5.883821262456E-1)[&location="RJ",location.rate=0.055380684716075664]:1.516540179665E0)[&location="Northeast",location.rate=0.055380684716075664]:2.185048698147E-1,((75[&location="North",location.rate=0.055380684716075664]:4.852696869922E-1,(70[&location="North",location.rate=0.055380684716075664]:3.623990104571E-1,(74[&location="North",location.rate=0.055380684716075664]:3.542026802449E-1,76[&location="North",location.rate=0.055380684716075664]:3.542026802449E-1)[&location="North",location.rate=0.055380684716075664]:4.655249459565E-2)[&location="North",location.rate=0.055380684716075664]:8.451451215171E-2)[&location="North",location.rate=0.055380684716075664]:2.582833328465E-1,((((80[&location="North",location.rate=0.055380684716075664]:6.726677237766E-2,81[&location="North",location.rate=0.055380684716075664]:6.726677237766E-2)[&location="North",location.rate=0.055380684716075664]:2.919853335915E-1,(82[&location="North",location.rate=0.055380684716075664]:3.09690308624E-1,((72[&location="North",location.rate=0.055380684716075664]:2.320990605462E-3,78[&location="North",location.rate=0.055380684716075664]:2.423879882478E-2)[&location="North",location.rate=0.055380684716075664]:1.274588383645E-1,79[&location="North",location.rate=0.055380684716075664]:1.516976371893E-1)[&location="North",location.rate=0.055380684716075664]:1.497734933527E-1)[&location="North",location.rate=0.055380684716075664]:6.600015350947E-2)[&location="North",location.rate=0.055380684716075664]:1.135104775839E-2,71[&location="North",location.rate=0.055380684716075664]:3.514250715358E-1)[&location="North",location.rate=0.055380684716075664]:3.043144130896E-2,(73[&location="North",location.rate=0.055380684716075664]:3.393633529422E-1,77[&location="North",location.rate=0.055380684716075664]:3.338839008875E-1)[&location="North",location.rate=0.055380684716075664]:1.109863105874E-1)[&location="North",location.rate=0.055380684716075664]:2.932033563091E-1)[&location="North",location.rate=0.055380684716075664]:6.538467586265E-1)[&location="Northeast",location.rate=0.055380684716075664]:2.299913836912E-2)[&location="Northeast",location.rate=0.055380684716075664]:5.926053158771E-2)[&location="Northeast",location.rate=0.055380684716075664]:1.678159036546E-1)[&location="Northeast",location.rate=0.055380684716075664]:5.2027112655E-1)[&location="Northeast",location.rate=0.055380684716075664]:4.206519925249E-1,32[&location="Northeast",location.rate=0.055380684716075664]:3.223408758997E-2)[&location="Northeast",location.rate=0.055380684716075664]:6.39406494307E-2)[&location="Northeast",location.rate=0.055380684716075664]:1.950453137211E-3)[&location="Northeast"];
tree STATE_1222000 [&joint=-68.81642525608228,lnP=-68.81642525608228] = [&R] ((32[&location="Northeast",location.rate=0.04579338882759899]:1.215520488457E-2,((((((128[&location="North",location.rate=0.04579338882759899]:1.313262571589E0,((((131[&location="North",location.rate=0.04579338882759899]:1.412976784903E-1,130[&location="North",location.rate=0.04579338882759899]:1.38557952463E-1)[&location="North",location.rate=0.04579338882759899]:7.043961579913E-2,(129[&location="North",location.rate=0.04579338882759899]:3.253604314608E-2,132[&location="North",location.rate=0.04579338882759899]:3.527576917344E-2)[&location="North",location.rate=0.04579338882759899]:1.76461525116E-1)[&location="North",location.rate=0.04579338882759899]:3.711375112189E-1,69[&location="North",location.rate=0.04579338882759899]:7.280802849606E-1)[&location="North",location.rate=0.04579338882759899]:2.307716177389E-2,118[&location="Northeast",location.rate=0.04579338882759899]:7.401985426248E-1)[&location="Northeast",location.rate=0.04579338882759899]:7.127900563614E-1)[&location="Northeast",location.rate=0.04579338882759899]:2.152775784922E-1,(45[&location="Northeast",location.rate=0.04579338882759899]:5.752542853304E-1,((((41[&location="Northeast",location.rate=0.04579338882759899]:2.747966653464E-1,48[&location="Northeast",location.rate=0.04579338882759899]:3.185125123409E-1)[&location="Northeast",location.rate=0.04579338882759899]:5.342927435432E-2,42[&location="Northeast",location.rate=0.04579338882759899]:3.33690420575E-1)[&location="Northeast",location.rate=0.04579338882759899]:1.383412554365E-1,(46[&location="Northeast",location.rate=0.04579338882759899]:4.585301981879E-1,43[&location="Northeast",location.rate=0.04579338882759899]:4.585301981879E-1)[&location="Northeast",location.rate=0.04579338882759899]:6.268180569237E-2)[&location="Northeast",location.rate=0.04579338882759899]:2.772734333385E-2,(((50[&location="Northeast",location.rate=0.04579338882759899]:3.484144893292E-1,49[&location="Northeast",location.rate=0.04579338882759899]:3.484144893292E-1)[&location="Northeast",location.rate=0.04579338882759899]:1.046169019605E-1,51[&location="Northeast",location.rate=0.04579338882759899]:4.584958721639E-1)[&location="Northeast",location.rate=0.04579338882759899]:5.559433563414E-3,(44[&location="Northeast",location.rate=0.04579338882759899]:2.897849864323E-1,47[&location="Northeast",location.rate=0.04579338882759899]:2.952494673066E-1)[&location="Northeast",location.rate=0.04579338882759899]:1.961282427923E-1)[&location="Northeast",location.rate=0.04579338882759899]:5.756163711526E-2)[&location="Northeast",location.rate=0.04579338882759899]:3.451165942773E-2)[&location="Northeast",location.rate=0.04579338882759899]:1.798896524593E-1)[&location="Northeast",location.rate=0.04579338882759899]:1.004552406433E-2,((64[&location="Centre-West",location.rate=0.04579338882759899]:3.597878676317E-1,(60[&location="Centre-West",location.rate=0.04579338882759899]:1.740957454792E-1,(62[&location="Centre-West",location.rate=0.04579338882759899]:3.459174501554E-1,65[&location="Centre-West",location.rate=0.04579338882759899]:1.541366282376E-1)[&location="Centre-West",location.rate=0.04579338882759899]:1.995911724161E-2)[&location="Centre-West",location.rate=0.04579338882759899]:3.500719064575E-2)[&location="Centre-West",location.rate=0.04579338882759899]:2.847133271505E-1,(61[&location="Centre-West",location.rate=0.04579338882759899]:3.89773959028E-1,63[&location="Centre-West",location.rate=0.04579338882759899]:3.48678068617E-1)[&location="Centre-West",location.rate=0.04579338882759899]:2.958231261652E-1)[&location="Centre-West",location.rate=0.04579338882759899]:9.927146163495E-1)[&location="Northeast",location.rate=0.04579338882759899]:2.731163466679E-1,((36[&location="Northeast",location.rate=0.04579338882759899]:2.612624450115E-2,(127[&location="Centre-West",location.rate=0.04579338882759899]:2.532452410559E0,121[&location="Northeast",location.rate=0.04579338882759899]:2.091356520148E0)[&location="Northeast",location.rate=0.04579338882759899]:1.422177914755E-2)[&location="Northeast",location.rate=0.04579338882759899]:8.533481526345E-2,35[&location="Northeast",location.rate=0.04579338882759899]:6.488571729885E-2)[&location="Northeast",location.rate=0.04579338882759899]:2.180491802268E-1)[&location="Northeast",location.rate=0.04579338882759899]:4.440050327511E-1,(38[&location="Northeast",location.rate=0.04579338882759899]:8.887434211717E-1,((((26[&location="RJ",location.rate=0.04579338882759899]:9.282494172225E-1,((31[&location="RJ",location.rate=0.04579338882759899]:6.1162694913E-1,2[&location="RJ",location.rate=0.04579338882759899]:3.842296888559E-1)[&location="RJ",location.rate=0.04579338882759899]:2.30476850622E-1,((22[&location="RJ",location.rate=0.04579338882759899]:2.779002679185E-1,27[&location="RJ",location.rate=0.04579338882759899]:2.943386240829E-1)[&location="RJ",location.rate=0.04579338882759899]:4.431151584178E-1,(7[&location="RJ",location.rate=0.04579338882759899]:1.412702109465E-1,8[&location="RJ",location.rate=0.04579338882759899]:1.412702109465E-1)[&location="RJ",location.rate=0.04579338882759899]:4.838548044309E-1)[&location="RJ",location.rate=0.04579338882759899]:6.62938528677E-2)[&location="RJ",location.rate=0.04579338882759899]:1.299812339089E-1)[&location="RJ",location.rate=0.04579338882759899]:1.669906070823E0,97[&location="RJ",location.rate=0.04579338882759899]:3.868297900139E-1)[&location="RJ",location.rate=0.04579338882759899]:1.159663722629E-1,(39[&location="RJ",location.rate=0.04579338882759899]:5.21344661751E-1,(146[&location="RJ",location.rate=0.04579338882759899]:6.266840074351E-1,((147[&location="RJ",location.rate=0.04579338882759899]:4.899529058206E-1,16[&location="RJ",location.rate=0.04579338882759899]:2.518068782757E0)[&location="RJ",location.rate=0.04579338882759899]:5.73360999519E-2,(40[&location="RJ",location.rate=0.04579338882759899]:3.964395872568E-1,(101[&location="RJ",location.rate=0.04579338882759899]:1.300046729015E0,((((((106[&location="RJ",location.rate=0.04579338882759899]:2.120392592487E-1,(111[&location="RJ",location.rate=0.04579338882759899]:1.681884126895E-1,139[&location="RJ",location.rate=0.04579338882759899]:3.435308784429E-1)[&location="RJ",location.rate=0.04579338882759899]:6.028920272349E-2)[&location="RJ",location.rate=0.04579338882759899]:4.102737855724E-1,(116[&location="RJ",location.rate=0.04579338882759899]:5.429573912056E-1,(148[&location="RJ",location.rate=0.04579338882759899]:3.011814692779E-1,143[&location="RJ",location.rate=0.04579338882759899]:2.984417432505E-1)[&location="RJ",location.rate=0.04579338882759899]:2.801320863114E-1)[&location="RJ",location.rate=0.04579338882759899]:1.908168101267E-2)[&location="RJ",location.rate=0.04579338882759899]:2.202801317319E-1,((13[&location="RJ",location.rate=0.04579338882759899]:4.822683653902E-1,19[&location="RJ",location.rate=0.04579338882759899]:5.206245297739E-1)[&location="RJ",location.rate=0.04579338882759899]:1.399665727031E-1,((109[&location="RJ",location.rate=0.04579338882759899]:4.110398310586E-1,((107[&location="RJ",location.rate=0.04579338882759899]:2.534304789538E-1,108[&location="RJ",location.rate=0.04579338882759899]:2.506907529264E-1)[&location="RJ",location.rate=0.04579338882759899]:1.052379740638E-1,(114[&location="RJ",location.rate=0.04579338882759899]:8.533090967252E-2,104[&location="RJ",location.rate=0.04579338882759899]:1.456048822753E-1)[&location="RJ",location.rate=0.04579338882759899]:2.130635707423E-1)[&location="RJ",location.rate=0.04579338882759899]:3.319329584921E-2)[&location="RJ",location.rate=0.04579338882759899]:1.597160161732E-1,115[&location="RJ",location.rate=0.04579338882759899]:4.913037924372E-1)[&location="RJ",location.rate=0.04579338882759899]:4.873936483427E-2)[&location="RJ",location.rate=0.04579338882759899]:2.422760466787E-1)[&location="RJ",location.rate=0.04579338882759899]:4.07440140608E-1,(142[&location="RJ",location.rate=0.04579338882759899]:5.919812109973E-1,((144[&location="RJ",location.rate=0.04579338882759899]:5.330269874465E-2,145[&location="RJ",location.rate=0.04579338882759899]:5.878215079959E-2)[&location="RJ",location.rate=0.04579338882759899]:3.970682364748E-2,141[&location="RJ",location.rate=0.04579338882759899]:9.574924841949E-2)[&location="RJ",location.rate=0.04579338882759899]:4.934922365502E-1)[&location="RJ",location.rate=0.04579338882759899]:8.52572654109E-1)[&location="RJ",location.rate=0.04579338882759899]:1.523521106096E-1,((102[&location="RJ",location.rate=0.04579338882759899]:2.250117548491E-1,((((20[&location="RJ",location.rate=0.04579338882759899]:5.0996734507E-1,25[&location="RJ",location.rate=0.04579338882759899]:5.291454272617E-1)[&location="RJ",location.rate=0.04579338882759899]:1.269832313697E-1,23[&location="RJ",location.rate=0.04579338882759899]:6.451697545218E-1)[&location="RJ",location.rate=0.04579338882759899]:3.818987726399E-1,(140[&location="RJ",location.rate=0.04579338882759899]:6.580376262507E-1,11[&location="RJ",location.rate=0.04579338882759899]:6.772157084425E-1)[&location="RJ",location.rate=0.04579338882759899]:2.6492131187E-1)[&location="RJ",location.rate=0.04579338882759899]:2.872948894886E-1,(24[&location="RJ",location.rate=0.04579338882759899]:8.393649097498E-1,(1[&location="RJ",location.rate=0.04579338882759899]:4.771108672987E-2,(21[&location="RJ",location.rate=0.04579338882759899]:7.644481409594E-1,28[&location="RJ",location.rate=0.04579338882759899]:7.891056752058E-1)[&location="RJ",location.rate=0.04579338882759899]:4.490678138697E-2)[&location="RJ",location.rate=0.04579338882759899]:1.083190521169E-2)[&location="RJ",location.rate=0.04579338882759899]:4.859574110101E-1)[&location="RJ",location.rate=0.04579338882759899]:6.133326970563E-2)[&location="RJ",location.rate=0.04579338882759899]:9.855085213157E-2,((((30[&location="RJ",location.rate=0.04579338882759899]:3.76662660181E-1,4[&location="RJ",location.rate=0.04579338882759899]:2.04059920455E-1)[&location="RJ",location.rate=0.04579338882759899]:3.813805067885E-1,(112[&location="RJ",location.rate=0.04579338882759899]:6.312861944667E-1,(17[&location="RJ",location.rate=0.04579338882759899]:5.340400572348E-1,14[&location="RJ",location.rate=0.04579338882759899]:4.956838928511E-1)[&location="RJ",location.rate=0.04579338882759899]:1.356023016156E-1)[&location="RJ",location.rate=0.04579338882759899]:1.168847935194E-2)[&location="RJ",location.rate=0.04579338882759899]:1.666636775404E-2,(9[&location="RJ",location.rate=0.04579338882759899]:5.422588180204E-1,113[&location="RJ",location.rate=0.04579338882759899]:5.504779961024E-1)[&location="RJ",location.rate=0.04579338882759899]:1.091630454703E-1)[&location="RJ",location.rate=0.04579338882759899]:1.571301162548E-1,(117[&location="RJ",location.rate=0.04579338882759899]:7.91658172652E-1,(110[&location="RJ",location.rate=0.04579338882759899]:6.465685870095E-1,105[&location="RJ",location.rate=0.04579338882759899]:6.246507787904E-1)[&location="RJ",location.rate=0.04579338882759899]:1.368704075602E-1)[&location="RJ",location.rate=0.04579338882759899]:2.785271120313E-2)[&location="RJ",location.rate=0.04579338882759899]:5.807640518928E-1)[&location="RJ",location.rate=0.04579338882759899]:2.676802626937E-2)[&location="RJ",location.rate=0.04579338882759899]:2.972349287543E-1,((3[&location="RJ",location.rate=0.04579338882759899]:5.374690072688E-1,(18[&location="RJ",location.rate=0.04579338882759899]:6.156392262562E-1,((10[&location="RJ",location.rate=0.04579338882759899]:3.714667161429E-1,15[&location="RJ",location.rate=0.04579338882759899]:4.098228805263E-1)[&location="RJ",location.rate=0.04579338882759899]:1.600571173606E-1,6[&location="RJ",location.rate=0.04579338882759899]:5.150854773391E-1)[&location="RJ",location.rate=0.04579338882759899]:3.754005028693E-2)[&location="RJ",location.rate=0.04579338882759899]:3.68982741633E-2)[&location="RJ",location.rate=0.04579338882759899]:9.907509267415E-2,((89[&location="Northeast",location.rate=0.04579338882759899]:1.815019472417E-1,88[&location="Northeast",location.rate=0.04579338882759899]:1.678033171047E-1)[&location="Northeast",location.rate=0.04579338882759899]:5.488255129352E-2,(((90[&location="Northeast",location.rate=0.04579338882759899]:4.767948927073E-2,91[&location="Northeast",location.rate=0.04579338882759899]:4.767948927073E-2)[&location="Northeast",location.rate=0.04579338882759899]:5.011289244155E-2,92[&location="Northeast",location.rate=0.04579338882759899]:9.779238171228E-2)[&location="Northeast",location.rate=0.04579338882759899]:9.640363802339E-2,(87[&location="Northeast",location.rate=0.04579338882759899]:1.796361860489E-1,((93[&location="Northeast",location.rate=0.04579338882759899]:1.715193402723E-1,(86[&location="Northeast",location.rate=0.04579338882759899]:1.387787709658E-1,(85[&location="Northeast",location.rate=0.04579338882759899]:8.956884581936E-2,84[&location="Northeast",location.rate=0.04579338882759899]:8.956884581936E-2)[&location="Northeast",location.rate=0.04579338882759899]:4.92099251464E-2)[&location="Northeast",location.rate=0.04579338882759899]:1.90419391695E-2)[&location="Northeast",location.rate=0.04579338882759899]:1.469136926154E-2,83[&location="Northeast",location.rate=0.04579338882759899]:1.725120793968E-1)[&location="Northeast",location.rate=0.04579338882759899]:7.124106652074E-3)[&location="Northeast",location.rate=0.04579338882759899]:8.612035497868E-4)[&location="Northeast",location.rate=0.04579338882759899]:4.218847879956E-2)[&location="Northeast",location.rate=0.04579338882759899]:9.535842589419E-1)[&location="RJ",location.rate=0.04579338882759899]:1.008281736034E0)[&location="RJ",location.rate=0.04579338882759899]:6.579606190655E-1)[&location="RJ",location.rate=0.04579338882759899]:6.955701723564E-2)[&location="RJ",location.rate=0.04579338882759899]:9.347236933534E-2)[&location="RJ",location.rate=0.04579338882759899]:1.655347160807E-2)[&location="RJ",location.rate=0.04579338882759899]:1.487923355085E-2)[&location="RJ",location.rate=0.04579338882759899]:5.24897518919E-2)[&location="RJ",location.rate=0.04579338882759899]:9.671517806505E-2,(((100[&location="RJ",location.rate=0.04579338882759899]:2.231130376376E-1,94[&location="RJ",location.rate=0.04579338882759899]:2.231130376376E-1)[&location="RJ",location.rate=0.04579338882759899]:1.112816178806E-1,95[&location="RJ",location.rate=0.04579338882759899]:4.190941090702E-1)[&location="RJ",location.rate=0.04579338882759899]:8.375645087381E-2,(98[&location="RJ",location.rate=0.04579338882759899]:4.74299422211E-1,(99[&location="RJ",location.rate=0.04579338882759899]:4.025633229635E-1,96[&location="RJ",location.rate=0.04579338882759899]:3.670441972807E-1)[&location="RJ",location.rate=0.04579338882759899]:9.359402274467E-2)[&location="RJ",location.rate=0.04579338882759899]:1.762217598432E-2)[&location="RJ",location.rate=0.04579338882759899]:3.07043294059E-1)[&location="RJ",location.rate=0.04579338882759899]:2.864998403928E-1)[&location="Northeast",location.rate=0.04579338882759899]:4.405619556205E-1)[&location="Northeast",location.rate=0.04579338882759899]:1.593800830554E-1,33[&location="Northeast",location.rate=0.04579338882759899]:6.867958537726E-3)[&location="Northeast",location.rate=0.04579338882759899]:1.076669840155E-2)[&location="Northeast",location.rate=0.04579338882759899]:3.798838390813E-3,(((66[&location="North",location.rate=0.04579338882759899]:1.863808924821E-1,((119[&location="Northeast",location.rate=0.04579338882759899]:1.767808074018E0,(((135[&location="Northeast",location.rate=0.04579338882759899]:3.68078609851E-1,(138[&location="Northeast",location.rate=0.04579338882759899]:2.593783619643E-1,136[&location="Northeast",location.rate=0.04579338882759899]:1.278715126491E-1)[&location="Northeast",location.rate=0.04579338882759899]:3.087002478867E-1)[&location="Northeast",location.rate=0.04579338882759899]:1.009437995339E0,120[&location="Northeast",location.rate=0.04579338882759899]:1.629571399711E0)[&location="Northeast",location.rate=0.04579338882759899]:9.814324467648E-3,126[&location="Northeast",location.rate=0.04579338882759899]:9.495736124934E-1)[&location="Northeast",location.rate=0.04579338882759899]:3.253193888081E-2)[&location="Northeast",location.rate=0.04579338882759899]:4.399683355638E-1,(67[&location="North",location.rate=0.04579338882759899]:5.924052297321E-2,((123[&location="Northeast",location.rate=0.04579338882759899]:3.301064125559E-2,124[&location="Northeast",location.rate=0.04579338882759899]:3.027840081846E-2)[&location="Northeast",location.rate=0.04579338882759899]:2.548764965158E-1,122[&location="Northeast",location.rate=0.04579338882759899]:2.878871377714E-1)[&location="Northeast",location.rate=0.04579338882759899]:2.726259355425E-1)[&location="Northeast",location.rate=0.04579338882759899]:1.156591742798E-1)[&location="Northeast",location.rate=0.04579338882759899]:1.148119522914E-2)[&location="Northeast",location.rate=0.04579338882759899]:6.782411589236E-1,34[&location="Northeast",location.rate=0.04579338882759899]:1.608352775679E-3)[&location="Northeast",location.rate=0.04579338882759899]:3.378303927838E-3,((((((58[&location="Northeast",location.rate=0.04579338882759899]:2.996409148436E-1,(37[&location="Northeast",location.rate=0.04579338882759899]:2.634480807963E-1,54[&location="Northeast",location.rate=0.04579338882759899]:1.869453485559E-1)[&location="Northeast",location.rate=0.04579338882759899]:5.531851710738E-2)[&location="Northeast",location.rate=0.04579338882759899]:9.011671567687E-2,59[&location="Northeast",location.rate=0.04579338882759899]:3.706319474604E-1)[&location="Northeast",location.rate=0.04579338882759899]:4.001513276375E-5,(56[&location="Northeast",location.rate=0.04579338882759899]:2.162894765155E-1,55[&location="Northeast",location.rate=0.04579338882759899]:2.162894765155E-1)[&location="Northeast",location.rate=0.04579338882759899]:1.46185764766E-1)[&location="Northeast",location.rate=0.04579338882759899]:5.790728980871E-2,57[&location="Northeast",location.rate=0.04579338882759899]:4.31311492839E-1)[&location="Northeast",location.rate=0.04579338882759899]:4.873654797161E-1,68[&location="North",location.rate=0.04579338882759899]:8.667644042489E-1)[&location="Northeast",location.rate=0.04579338882759899]:4.261378793935E-1,(((53[&location="Northeast",location.rate=0.04579338882759899]:8.826691595964E-1,(((137[&location="Northeast",location.rate=0.04579338882759899]:3.324376558219E-1,133[&location="Northeast",location.rate=0.04579338882759899]:2.913417654109E-1)[&location="Northeast",location.rate=0.04579338882759899]:2.479460709956E-1,134[&location="Northeast",location.rate=0.04579338882759899]:5.091508501053E-1)[&location="Northeast",location.rate=0.04579338882759899]:7.923916878151E-1,(((29[&location="RJ",location.rate=0.04579338882759899]:6.516599687422E-1,(5[&location="RJ",location.rate=0.04579338882759899]:2.341992395169E-1,12[&location="RJ",location.rate=0.04579338882759899]:2.725554039004E-1)[&location="RJ",location.rate=0.04579338882759899]:2.722552497733E-1)[&location="RJ",location.rate=0.04579338882759899]:3.56781356952E-1,103[&location="RJ",location.rate=0.04579338882759899]:7.755646133655E-1)[&location="RJ",location.rate=0.04579338882759899]:1.273440953023E0,52[&location="Northeast",location.rate=0.04579338882759899]:3.847118318274E-1)[&location="Northeast",location.rate=0.04579338882759899]:1.730849167373E-1)[&location="Northeast",location.rate=0.04579338882759899]:3.33069132343E-1)[&location="Northeast",location.rate=0.04579338882759899]:4.989454732277E-2,((((76[&location="North",location.rate=0.04579338882759899]:3.637487917966E-1,74[&location="North",location.rate=0.04579338882759899]:3.637487917966E-1)[&location="North",location.rate=0.04579338882759899]:7.09272943705E-3,70[&location="North",location.rate=0.04579338882759899]:3.324853568502E-1)[&location="North",location.rate=0.04579338882759899]:1.646506598175E-1,75[&location="North",location.rate=0.04579338882759899]:5.354921810511E-1)[&location="North",location.rate=0.04579338882759899]:7.23102553842E-1,(((82[&location="North",location.rate=0.04579338882759899]:3.768269256067E-1,((72[&location="North",location.rate=0.04579338882759899]:1.011630497425E-1,78[&location="North",location.rate=0.04579338882759899]:1.230808579618E-1)[&location="North",location.rate=0.04579338882759899]:1.823765436337E-1,79[&location="North",location.rate=0.04579338882759899]:3.054574015955E-1)[&location="North",location.rate=0.04579338882759899]:6.315034592911E-2)[&location="North",location.rate=0.04579338882759899]:2.096156616982E-1,((81[&location="North",location.rate=0.04579338882759899]:1.988932162901E-1,80[&location="North",location.rate=0.04579338882759899]:1.988932162901E-1)[&location="North",location.rate=0.04579338882759899]:1.23455309728E-1,71[&location="North",location.rate=0.04579338882759899]:3.031704438264E-1)[&location="North",location.rate=0.04579338882759899]:2.476557051223E-1)[&location="North",location.rate=0.04579338882759899]:4.098971341773E-2,(73[&location="North",location.rate=0.04579338882759899]:3.712447288477E-1,77[&location="North",location.rate=0.04579338882759899]:3.65765276793E-1)[&location="North",location.rate=0.04579338882759899]:2.890642842036E-1)[&location="North",location.rate=0.04579338882759899]:5.982857218418E-1)[&location="North",location.rate=0.04579338882759899]:4.204320306381E-1)[&location="Northeast",location.rate=0.04579338882759899]:4.953229537282E-1,125[&location="Northeast",location.rate=0.04579338882759899]:1.217504146986E0)[&location="Northeast",location.rate=0.04579338882759899]:2.420648033231E-1)[&location="Northeast",location.rate=0.04579338882759899]:1.228187094634E-1)[&location="Northeast",location.rate=0.04579338882759899]:3.288519479095E-2)[&location="Northeast"];
tree STATE_1224000 [&joint=-58.26989256825237,lnP=-58.26989256825237] = [&R] ((34[&location="Northeast",location.rate=0.06128321243006314]:1.199235342704E-1,((((((57[&location="Northeast",location.rate=0.06128321243006314]:5.60520391924E-1,((56[&location="Northeast",location.rate=0.06128321243006314]:3.815056849492E-1,55[&location="Northeast",location.rate=0.06128321243006314]:3.815056849492E-1)[&location="Northeast",location.rate=0.06128321243006314]:1.121096355283E-1,((58[&location="Northeast",location.rate=0.06128321243006314]:3.904061923792E-1,59[&location="Northeast",location.rate=0.06128321243006314]:3.712805093191E-1)[&location="Northeast",location.rate=0.06128321243006314]:1.554456216185E-2,(37[&location="Northeast",location.rate=0.06128321243006314]:2.619794362811E-1,54[&location="Northeast",location.rate=0.06128321243006314]:1.854767040407E-1)[&location="Northeast",location.rate=0.06128321243006314]:1.630970013201E-1)[&location="Northeast",location.rate=0.06128321243006314]:1.149869703082E-1)[&location="Northeast",location.rate=0.06128321243006314]:5.597610969777E-2)[&location="Northeast",location.rate=0.06128321243006314]:2.583942660279E-1,68[&location="North",location.rate=0.06128321243006314]:7.670020896458E-1)[&location="Northeast",location.rate=0.06128321243006314]:4.068161366051E-1,(((52[&location="Northeast",location.rate=0.06128321243006314]:7.890330859753E-1,(103[&location="RJ",location.rate=0.06128321243006314]:5.81995948335E-1,((12[&location="RJ",location.rate=0.06128321243006314]:3.605661713891E-1,5[&location="RJ",location.rate=0.06128321243006314]:3.222100070056E-1)[&location="RJ",location.rate=0.06128321243006314]:2.666955483384E-1,29[&location="RJ",location.rate=0.06128321243006314]:7.34111034796E-1)[&location="RJ",location.rate=0.06128321243006314]:8.076162586773E-2)[&location="RJ",location.rate=0.06128321243006314]:1.871330872201E0)[&location="Northeast",location.rate=0.06128321243006314]:2.275349811879E-2,((134[&location="Northeast",location.rate=0.06128321243006314]:4.651111502545E-1,(137[&location="Northeast",location.rate=0.06128321243006314]:4.697293261563E-1,133[&location="Northeast",location.rate=0.06128321243006314]:4.286334357452E-1)[&location="Northeast",location.rate=0.06128321243006314]:6.66147008104E-2)[&location="Northeast",location.rate=0.06128321243006314]:1.081041806071E0,(((((77[&location="North",location.rate=0.06128321243006314]:3.677399735469E-1,71[&location="North",location.rate=0.06128321243006314]:3.047262749168E-1)[&location="North",location.rate=0.06128321243006314]:4.399562501279E-2,(79[&location="North",location.rate=0.06128321243006314]:3.466751440712E-1,((72[&location="North",location.rate=0.06128321243006314]:7.395994488778E-2,78[&location="North",location.rate=0.06128321243006314]:9.587775310709E-2)[&location="North",location.rate=0.06128321243006314]:1.955739174899E-1,82[&location="North",location.rate=0.06128321243006314]:2.996708486791E-1)[&location="North",location.rate=0.06128321243006314]:5.522347347417E-2)[&location="North",location.rate=0.06128321243006314]:2.944401613248E-2)[&location="North",location.rate=0.06128321243006314]:3.505734082671E-2,((80[&location="North",location.rate=0.06128321243006314]:1.042871688908E-1,81[&location="North",location.rate=0.06128321243006314]:1.042871688908E-1)[&location="North",location.rate=0.06128321243006314]:1.878364265636E-1,73[&location="North",location.rate=0.06128321243006314]:3.414386639475E-1)[&location="North",location.rate=0.06128321243006314]:1.108337274937E-1)[&location="North",location.rate=0.06128321243006314]:2.920855562165E-1,(75[&location="North",location.rate=0.06128321243006314]:5.14537939059E-1,((70[&location="North",location.rate=0.06128321243006314]:3.173034743775E-1,74[&location="North",location.rate=0.06128321243006314]:3.55659638761E-1)[&location="North",location.rate=0.06128321243006314]:1.412517869016E-2,76[&location="North",location.rate=0.06128321243006314]:3.697848174512E-1)[&location="North",location.rate=0.06128321243006314]:1.447531216078E-1)[&location="North",location.rate=0.06128321243006314]:2.298200085987E-1)[&location="North",location.rate=0.06128321243006314]:7.021662921164E-1,53[&location="Northeast",location.rate=0.06128321243006314]:7.00061181162E-1)[&location="Northeast",location.rate=0.06128321243006314]:9.414926449648E-2)[&location="Northeast",location.rate=0.06128321243006314]:9.379417124244E-3)[&location="Northeast",location.rate=0.06128321243006314]:3.601999436997E-1,125[&location="Northeast",location.rate=0.06128321243006314]:9.534072928212E-1)[&location="Northeast",location.rate=0.06128321243006314]:3.870776000964E-1)[&location="Northeast",location.rate=0.06128321243006314]:1.998236603532E-1,((67[&location="North",location.rate=0.06128321243006314]:2.370916939753E-1,(123[&location="Northeast",location.rate=0.06128321243006314]:3.11372004745E-1,(122[&location="Northeast",location.rate=0.06128321243006314]:2.853817659271E-1,124[&location="Northeast",location.rate=0.06128321243006314]:2.8264952549E-1)[&location="Northeast",location.rate=0.06128321243006314]:2.599023881788E-2)[&location="Northeast",location.rate=0.06128321243006314]:4.26992239571E-1)[&location="Northeast",location.rate=0.06128321243006314]:5.975921874742E-2,((119[&location="Northeast",location.rate=0.06128321243006314]:1.954777286271E0,((120[&location="Northeast",location.rate=0.06128321243006314]:1.799604345911E0,(135[&location="Northeast",location.rate=0.06128321243006314]:5.128847726374E-1,(138[&location="Northeast",location.rate=0.06128321243006314]:1.980917289672E-1,136[&location="Northeast",location.rate=0.06128321243006314]:6.658487965201E-2)[&location="Northeast",location.rate=0.06128321243006314]:5.147930436703E-1)[&location="Northeast",location.rate=0.06128321243006314]:1.034664778753E0)[&location="Northeast",location.rate=0.06128321243006314]:3.195037855453E-2,126[&location="Northeast",location.rate=0.06128321243006314]:1.141742612781E0)[&location="Northeast",location.rate=0.06128321243006314]:2.733215084636E-2)[&location="Northeast",location.rate=0.06128321243006314]:3.41752484892E-1,66[&location="North",location.rate=0.06128321243006314]:2.636530588342E-1)[&location="Northeast",location.rate=0.06128321243006314]:3.319785388854E-2)[&location="Northeast",location.rate=0.06128321243006314]:5.29070336109E-1)[&location="Northeast",location.rate=0.06128321243006314]:1.397851711683E-2,((35[&location="Northeast",location.rate=0.06128321243006314]:4.046239407062E-1,(((((((65[&location="Centre-West",location.rate=0.06128321243006314]:2.350915576881E-1,(64[&location="Centre-West",location.rate=0.06128321243006314]:3.208332746179E-1,62[&location="Centre-West",location.rate=0.06128321243006314]:3.619291650289E-1)[&location="Centre-West",location.rate=0.06128321243006314]:6.494321457694E-2)[&location="Centre-West",location.rate=0.06128321243006314]:4.723820860587E-2,60[&location="Centre-West",location.rate=0.06128321243006314]:2.82329766294E-1)[&location="Centre-West",location.rate=0.06128321243006314]:1.89569092971E-1,(61[&location="Centre-West",location.rate=0.06128321243006314]:1.736262400948E-1,63[&location="Centre-West",location.rate=0.06128321243006314]:1.325303496837E-1)[&location="Centre-West",location.rate=0.06128321243006314]:4.90053441088E-1)[&location="Centre-West",location.rate=0.06128321243006314]:1.368475347609E0,(128[&location="North",location.rate=0.06128321243006314]:1.754998522463E0,(((130[&location="North",location.rate=0.06128321243006314]:2.828696676341E-1,131[&location="North",location.rate=0.06128321243006314]:2.856093936615E-1)[&location="North",location.rate=0.06128321243006314]:7.673094337965E-2,(129[&location="North",location.rate=0.06128321243006314]:1.946493491863E-1,132[&location="North",location.rate=0.06128321243006314]:1.973890752136E-1)[&location="North",location.rate=0.06128321243006314]:1.649512618275E-1)[&location="North",location.rate=0.06128321243006314]:4.810337003964E-1,(118[&location="Northeast",location.rate=0.06128321243006314]:7.164271700362E-1,69[&location="North",location.rate=0.06128321243006314]:7.273860741459E-1)[&location="Northeast",location.rate=0.06128321243006314]:2.611934427439E-1)[&location="Northeast",location.rate=0.06128321243006314]:9.171039370802E-1)[&location="Northeast",location.rate=0.06128321243006314]:1.374304789315E-1)[&location="Northeast",location.rate=0.06128321243006314]:1.761160209294E-3,(45[&location="Northeast",location.rate=0.06128321243006314]:9.101854915199E-1,((50[&location="Northeast",location.rate=0.06128321243006314]:5.389586581739E-1,49[&location="Northeast",location.rate=0.06128321243006314]:5.389586581739E-1)[&location="Northeast",location.rate=0.06128321243006314]:1.122738242723E-1,((47[&location="Northeast",location.rate=0.06128321243006314]:4.599228358446E-1,44[&location="Northeast",location.rate=0.06128321243006314]:4.544583549703E-1)[&location="Northeast",location.rate=0.06128321243006314]:1.948810961529E-1,((((41[&location="Northeast",location.rate=0.06128321243006314]:4.721484638828E-1,43[&location="Northeast",location.rate=0.06128321243006314]:5.267932726258E-1)[&location="Northeast",location.rate=0.06128321243006314]:2.549657013219E-2,(42[&location="Northeast",location.rate=0.06128321243006314]:1.872330882497E-1,48[&location="Northeast",location.rate=0.06128321243006314]:2.254844543699E-1)[&location="Northeast",location.rate=0.06128321243006314]:3.158764266396E-1)[&location="Northeast",location.rate=0.06128321243006314]:2.024856526839E-2,46[&location="Northeast",location.rate=0.06128321243006314]:5.725384080264E-1)[&location="Northeast",location.rate=0.06128321243006314]:4.396483178411E-2,51[&location="Northeast",location.rate=0.06128321243006314]:5.89180835439E-1)[&location="Northeast",location.rate=0.06128321243006314]:3.830069218692E-2)[&location="Northeast",location.rate=0.06128321243006314]:2.921543569457E-2)[&location="Northeast",location.rate=0.06128321243006314]:2.343628451393E-1)[&location="Northeast",location.rate=0.06128321243006314]:2.106084577925E-1)[&location="Northeast",location.rate=0.06128321243006314]:2.381123823556E-2,(127[&location="Centre-West",location.rate=0.06128321243006314]:2.932486146322E0,36[&location="Northeast",location.rate=0.06128321243006314]:4.119382011163E-1)[&location="Northeast",location.rate=0.06128321243006314]:2.387141790114E-2)[&location="Northeast",location.rate=0.06128321243006314]:4.028950492506E-3,121[&location="Northeast",location.rate=0.06128321243006314]:2.519290624304E0)[&location="Northeast",location.rate=0.06128321243006314]:1.136071366204E-2)[&location="Northeast",location.rate=0.06128321243006314]:3.165414777345E-1,(((40[&location="RJ",location.rate=0.06128321243006314]:5.86000202998E-1,((16[&location="RJ",location.rate=0.06128321243006314]:2.643384780073E0,146[&location="RJ",location.rate=0.06128321243006314]:6.781104331904E-1)[&location="RJ",location.rate=0.06128321243006314]:1.723077376766E-3,97[&location="RJ",location.rate=0.06128321243006314]:4.885766799661E-1)[&location="RJ",location.rate=0.06128321243006314]:2.638527166576E-2)[&location="RJ",location.rate=0.06128321243006314]:3.914184368318E-2,((147[&location="RJ",location.rate=0.06128321243006314]:6.615882696729E-1,(((31[&location="RJ",location.rate=0.06128321243006314]:8.602266086848E-1,((22[&location="RJ",location.rate=0.06128321243006314]:4.863077633659E-1,27[&location="RJ",location.rate=0.06128321243006314]:5.027461195303E-1)[&location="RJ",location.rate=0.06128321243006314]:2.187102352435E-1,(26[&location="RJ",location.rate=0.06128321243006314]:6.509919257188E-1,(7[&location="RJ",location.rate=0.06128321243006314]:2.827197863084E-1,8[&location="RJ",location.rate=0.06128321243006314]:2.827197863084E-1)[&location="RJ",location.rate=0.06128321243006314]:2.614228243419E-1)[&location="RJ",location.rate=0.06128321243006314]:6.498497700025E-2)[&location="RJ",location.rate=0.06128321243006314]:1.004140895273E-1)[&location="RJ",location.rate=0.06128321243006314]:1.742171694591E-1,2[&location="RJ",location.rate=0.06128321243006314]:8.070465178699E-1)[&location="RJ",location.rate=0.06128321243006314]:1.683809290143E0,39[&location="RJ",location.rate=0.06128321243006314]:5.341300051836E-1)[&location="RJ",location.rate=0.06128321243006314]:7.008121530898E-2)[&location="RJ",location.rate=0.06128321243006314]:3.440638521682E-3,((99[&location="RJ",location.rate=0.06128321243006314]:6.456603906722E-1,96[&location="RJ",location.rate=0.06128321243006314]:6.101412649893E-1)[&location="RJ",location.rate=0.06128321243006314]:8.561071611648E-2,(94[&location="RJ",location.rate=0.06128321243006314]:5.872850023991E-1,(((100[&location="RJ",location.rate=0.06128321243006314]:1.853971861418E-1,95[&location="RJ",location.rate=0.06128321243006314]:2.700966396939E-1)[&location="RJ",location.rate=0.06128321243006314]:3.010217155617E-1,(101[&location="RJ",location.rate=0.06128321243006314]:7.783801253731E-1,(((((10[&location="RJ",location.rate=0.06128321243006314]:4.269618274501E-1,15[&location="RJ",location.rate=0.06128321243006314]:4.653179918335E-1)[&location="RJ",location.rate=0.06128321243006314]:4.694238126221E-1,(18[&location="RJ",location.rate=0.06128321243006314]:6.891084317335E-1,3[&location="RJ",location.rate=0.06128321243006314]:5.740399385829E-1)[&location="RJ",location.rate=0.06128321243006314]:2.538525508045E-1)[&location="RJ",location.rate=0.06128321243006314]:1.510163359004E-2,6[&location="RJ",location.rate=0.06128321243006314]:8.950489174979E-1)[&location="RJ",location.rate=0.06128321243006314]:2.138379473049E-1,((88[&location="Northeast",location.rate=0.06128321243006314]:7.569513576505E-2,89[&location="Northeast",location.rate=0.06128321243006314]:8.939376590207E-2)[&location="Northeast",location.rate=0.06128321243006314]:3.563349648118E-1,((87[&location="Northeast",location.rate=0.06128321243006314]:1.861888502737E-1,((86[&location="Northeast",location.rate=0.06128321243006314]:1.09221863582E-1,93[&location="Northeast",location.rate=0.06128321243006314]:1.229204937191E-1)[&location="Northeast",location.rate=0.06128321243006314]:2.386242430593E-2,(84[&location="Northeast",location.rate=0.06128321243006314]:1.14095713582E-1,(83[&location="Northeast",location.rate=0.06128321243006314]:7.562943536691E-2,85[&location="Northeast",location.rate=0.06128321243006314]:7.562943536691E-2)[&location="Northeast",location.rate=0.06128321243006314]:3.84662782151E-2)[&location="Northeast",location.rate=0.06128321243006314]:1.898857430597E-2)[&location="Northeast",location.rate=0.06128321243006314]:5.31045623857E-2)[&location="Northeast",location.rate=0.06128321243006314]:3.48083892594E-3,(92[&location="Northeast",location.rate=0.06128321243006314]:1.537191208744E-1,(91[&location="Northeast",location.rate=0.06128321243006314]:9.220867323917E-2,90[&location="Northeast",location.rate=0.06128321243006314]:9.220867323917E-2)[&location="Northeast",location.rate=0.06128321243006314]:6.151044763527E-2)[&location="Northeast",location.rate=0.06128321243006314]:4.964919846218E-2)[&location="Northeast",location.rate=0.06128321243006314]:2.423604113773E-1)[&location="Northeast",location.rate=0.06128321243006314]:1.164527997103E0)[&location="RJ",location.rate=0.06128321243006314]:3.603152264463E-1,(((((((148[&location="RJ",location.rate=0.06128321243006314]:2.050724050162E-1,143[&location="RJ",location.rate=0.06128321243006314]:2.023326789889E-1)[&location="RJ",location.rate=0.06128321243006314]:4.165527782064E-1,((111[&location="RJ",location.rate=0.06128321243006314]:3.435135662867E-2,106[&location="RJ",location.rate=0.06128321243006314]:1.79130004643E-2)[&location="RJ",location.rate=0.06128321243006314]:3.490319125609E-1,139[&location="RJ",location.rate=0.06128321243006314]:5.58725734943E-1)[&location="RJ",location.rate=0.06128321243006314]:2.765980784165E-1)[&location="RJ",location.rate=0.06128321243006314]:7.686744168253E-2,116[&location="RJ",location.rate=0.06128321243006314]:6.601364605215E-1)[&location="RJ",location.rate=0.06128321243006314]:1.751021234138E-1,((((104[&location="RJ",location.rate=0.06128321243006314]:1.945296457118E-1,114[&location="RJ",location.rate=0.06128321243006314]:1.342556731091E-1)[&location="RJ",location.rate=0.06128321243006314]:2.116650446523E-1,108[&location="RJ",location.rate=0.06128321243006314]:4.034549643367E-1)[&location="RJ",location.rate=0.06128321243006314]:8.902350995354E-2,(109[&location="RJ",location.rate=0.06128321243006314]:3.119314154142E-1,107[&location="RJ",location.rate=0.06128321243006314]:2.927533332225E-1)[&location="RJ",location.rate=0.06128321243006314]:2.024648670951E-1)[&location="RJ",location.rate=0.06128321243006314]:1.877975369104E-1,((13[&location="RJ",location.rate=0.06128321243006314]:4.217424629587E-1,19[&location="RJ",location.rate=0.06128321243006314]:4.600986273424E-1)[&location="RJ",location.rate=0.06128321243006314]:2.276153100856E-1,115[&location="RJ",location.rate=0.06128321243006314]:5.671659922225E-1)[&location="RJ",location.rate=0.06128321243006314]:5.557577240278E-2)[&location="RJ",location.rate=0.06128321243006314]:2.1249681931E-1)[&location="RJ",location.rate=0.06128321243006314]:3.294170747121E-1,(((110[&location="RJ",location.rate=0.06128321243006314]:5.725057515871E-1,105[&location="RJ",location.rate=0.06128321243006314]:5.50587943368E-1)[&location="RJ",location.rate=0.06128321243006314]:6.27747286479E-2,117[&location="RJ",location.rate=0.06128321243006314]:6.434996583173E-1)[&location="RJ",location.rate=0.06128321243006314]:2.742453740668E-1,(113[&location="RJ",location.rate=0.06128321243006314]:7.829105531751E-1,(112[&location="RJ",location.rate=0.06128321243006314]:6.877379532684E-1,(9[&location="RJ",location.rate=0.06128321243006314]:6.637975415939E-1,((4[&location="RJ",location.rate=0.06128321243006314]:2.023760112551E-1,30[&location="RJ",location.rate=0.06128321243006314]:3.749787509811E-1)[&location="RJ",location.rate=0.06128321243006314]:3.81182180564E-1,(17[&location="RJ",location.rate=0.06128321243006314]:4.396736510573E-1,14[&location="RJ",location.rate=0.06128321243006314]:4.013174866736E-1)[&location="RJ",location.rate=0.06128321243006314]:2.397749517206E-1)[&location="RJ",location.rate=0.06128321243006314]:3.092428128181E-2)[&location="RJ",location.rate=0.06128321243006314]:1.572123359237E-2)[&location="RJ",location.rate=0.06128321243006314]:9.517259990674E-2)[&location="RJ",location.rate=0.06128321243006314]:1.320947531814E-1)[&location="RJ",location.rate=0.06128321243006314]:3.318421331128E-1)[&location="RJ",location.rate=0.06128321243006314]:1.50677694119E-1,(142[&location="RJ",location.rate=0.06128321243006314]:1.279061897723E-1,((141[&location="RJ",location.rate=0.06128321243006314]:6.023947659932E-2,145[&location="RJ",location.rate=0.06128321243006314]:6.297920262691E-2)[&location="RJ",location.rate=0.06128321243006314]:1.27800354623E-2,144[&location="RJ",location.rate=0.06128321243006314]:7.027978603426E-2)[&location="RJ",location.rate=0.06128321243006314]:5.214695168306E-2)[&location="RJ",location.rate=0.06128321243006314]:1.442221683542E0)[&location="RJ",location.rate=0.06128321243006314]:3.632345374436E-2,((((23[&location="RJ",location.rate=0.06128321243006314]:5.036844159724E-1,(25[&location="RJ",location.rate=0.06128321243006314]:4.131411467599E-1,20[&location="RJ",location.rate=0.06128321243006314]:3.939630645682E-1)[&location="RJ",location.rate=0.06128321243006314]:1.015021733221E-1)[&location="RJ",location.rate=0.06128321243006314]:3.155286912861E-1,(11[&location="RJ",location.rate=0.06128321243006314]:6.765685977612E-1,140[&location="RJ",location.rate=0.06128321243006314]:6.573905155695E-1)[&location="RJ",location.rate=0.06128321243006314]:5.771300264806E-2)[&location="RJ",location.rate=0.06128321243006314]:3.900710216408E-1,102[&location="RJ",location.rate=0.06128321243006314]:5.859919739258E-2)[&location="RJ",location.rate=0.06128321243006314]:2.54247254778E-1,(24[&location="RJ",location.rate=0.06128321243006314]:1.037055204338E0,(1[&location="RJ",location.rate=0.06128321243006314]:9.739228151247E-2,(21[&location="RJ",location.rate=0.06128321243006314]:6.508004289063E-1,28[&location="RJ",location.rate=0.06128321243006314]:6.754579631527E-1)[&location="RJ",location.rate=0.06128321243006314]:2.082356882227E-1)[&location="RJ",location.rate=0.06128321243006314]:1.588410050174E-1)[&location="RJ",location.rate=0.06128321243006314]:4.374350834489E-1)[&location="RJ",location.rate=0.06128321243006314]:4.702953242243E-2)[&location="RJ",location.rate=0.06128321243006314]:6.001103816293E-2)[&location="RJ",location.rate=0.06128321243006314]:3.63972554672E-1)[&location="RJ",location.rate=0.06128321243006314]:6.265581265812E-1)[&location="RJ",location.rate=0.06128321243006314]:4.750222121816E-2,98[&location="RJ",location.rate=0.06128321243006314]:6.07691614725E-1)[&location="RJ",location.rate=0.06128321243006314]:5.336387947742E-2)[&location="RJ",location.rate=0.06128321243006314]:4.835768908902E-2)[&location="RJ",location.rate=0.06128321243006314]:2.665397626916E-2)[&location="RJ",location.rate=0.06128321243006314]:1.74901876669E-2)[&location="RJ",location.rate=0.06128321243006314]:4.132829988309E-1,38[&location="Northeast",location.rate=0.06128321243006314]:9.70119034583E-1)[&location="Northeast",location.rate=0.06128321243006314]:3.534118303732E-1)[&location="Northeast",location.rate=0.06128321243006314]:1.187343475078E-1)[&location="Northeast",location.rate=0.06128321243006314]:1.059832352329E-1,32[&location="Northeast",location.rate=0.06128321243006314]:6.095149433229E-2)[&location="Northeast",location.rate=0.06128321243006314]:3.705423171901E-2)[&location="Northeast",location.rate=0.06128321243006314]:1.247639130044E-3,33[&location="Northeast",location.rate=0.06128321243006314]:1.047328172361E-1)[&location="Northeast"];
tree STATE_1226000 [&joint=-62.11174547916859,lnP=-62.11174547916859] = [&R] (((((((59[&location="Northeast",location.rate=0.0955104945968943]:4.251009023639E-1,(((57[&location="Northeast",location.rate=0.0955104945968943]:3.363960209077E-1,(37[&location="Northeast",location.rate=0.0955104945968943]:3.143930748899E-1,54[&location="Northeast",location.rate=0.0955104945968943]:2.378903426495E-1)[&location="Northeast",location.rate=0.0955104945968943]:5.752207170088E-2)[&location="Northeast",location.rate=0.0955104945968943]:2.958554784397E-2,58[&location="Northeast",location.rate=0.0955104945968943]:3.823750113746E-1)[&location="Northeast",location.rate=0.0955104945968943]:3.475933059256E-3,(56[&location="Northeast",location.rate=0.0955104945968943]:3.282970451317E-1,55[&location="Northeast",location.rate=0.0955104945968943]:3.282970451317E-1)[&location="Northeast",location.rate=0.0955104945968943]:3.023149493051E-2)[&location="Northeast",location.rate=0.0955104945968943]:5.837564099014E-2)[&location="Northeast",location.rate=0.0955104945968943]:7.068702060313E-2,68[&location="North",location.rate=0.0955104945968943]:4.466075950981E-1)[&location="Northeast",location.rate=0.0955104945968943]:7.273023081207E-1,(125[&location="Northeast",location.rate=0.0955104945968943]:1.153529198269E0,(((103[&location="RJ",location.rate=0.0955104945968943]:5.56369767256E-1,(29[&location="RJ",location.rate=0.0955104945968943]:5.233578941431E-1,(5[&location="RJ",location.rate=0.0955104945968943]:4.034875551678E-2,12[&location="RJ",location.rate=0.0955104945968943]:7.870491990024E-2)[&location="RJ",location.rate=0.0955104945968943]:3.378036591743E-1)[&location="RJ",location.rate=0.0955104945968943]:2.658885854417E-1)[&location="RJ",location.rate=0.0955104945968943]:1.668128766062E0,52[&location="Northeast",location.rate=0.0955104945968943]:5.602047987566E-1)[&location="Northeast",location.rate=0.0955104945968943]:1.805093215399E-1,((((73[&location="North",location.rate=0.0955104945968943]:4.375879348405E-1,(((79[&location="North",location.rate=0.0955104945968943]:2.32164270691E-1,71[&location="North",location.rate=0.0955104945968943]:2.047670104169E-1)[&location="North",location.rate=0.0955104945968943]:3.104051501228E-2,((78[&location="North",location.rate=0.0955104945968943]:1.568010534777E-1,72[&location="North",location.rate=0.0955104945968943]:1.348832452583E-1)[&location="North",location.rate=0.0955104945968943]:5.605606517566E-2,82[&location="North",location.rate=0.0955104945968943]:2.210762967354E-1)[&location="North",location.rate=0.0955104945968943]:5.034766704993E-2)[&location="North",location.rate=0.0955104945968943]:1.32952038458E-1,77[&location="North",location.rate=0.0955104945968943]:4.317732625174E-1)[&location="North",location.rate=0.0955104945968943]:3.352202683939E-4)[&location="North",location.rate=0.0955104945968943]:1.102797413586E-2,(80[&location="North",location.rate=0.0955104945968943]:1.256206826267E-1,81[&location="North",location.rate=0.0955104945968943]:1.256206826267E-1)[&location="North",location.rate=0.0955104945968943]:2.736801578565E-1)[&location="North",location.rate=0.0955104945968943]:2.712566510244E-1,(75[&location="North",location.rate=0.0955104945968943]:4.519347553544E-1,((76[&location="North",location.rate=0.0955104945968943]:4.219444178012E-1,74[&location="North",location.rate=0.0955104945968943]:4.219444178012E-1)[&location="North",location.rate=0.0955104945968943]:9.151492405477E-3,70[&location="North",location.rate=0.0955104945968943]:3.927397458233E-1)[&location="North",location.rate=0.0955104945968943]:2.083884514771E-2)[&location="North",location.rate=0.0955104945968943]:2.679378046463E-1)[&location="North",location.rate=0.0955104945968943]:7.116516906479E-1,(((134[&location="Northeast",location.rate=0.0955104945968943]:2.730556925816E-1,137[&location="Northeast",location.rate=0.0955104945968943]:3.442885692938E-1)[&location="Northeast",location.rate=0.0955104945968943]:1.97302726775E-1,133[&location="Northeast",location.rate=0.0955104945968943]:5.004954056578E-1)[&location="Northeast",location.rate=0.0955104945968943]:9.452987346019E-1,53[&location="Northeast",location.rate=0.0955104945968943]:6.637146432915E-1)[&location="Northeast",location.rate=0.0955104945968943]:2.134654874503E-2)[&location="Northeast",location.rate=0.0955104945968943]:4.74562069486E-2)[&location="Northeast",location.rate=0.0955104945968943]:6.313943129455E-1)[&location="Northeast",location.rate=0.0955104945968943]:1.870473716161E-1)[&location="Northeast",location.rate=0.0955104945968943]:2.505381235371E-1,((126[&location="Northeast",location.rate=0.0955104945968943]:1.744353597479E0,(66[&location="North",location.rate=0.0955104945968943]:2.856165709998E-1,(((122[&location="Northeast",location.rate=0.0955104945968943]:2.898419484671E-1,(123[&location="Northeast",location.rate=0.0955104945968943]:1.461590763676E-1,124[&location="Northeast",location.rate=0.0955104945968943]:1.434268359305E-1)[&location="Northeast",location.rate=0.0955104945968943]:1.436828720994E-1)[&location="Northeast",location.rate=0.0955104945968943]:4.707038816715E-1,67[&location="North",location.rate=0.0955104945968943]:2.592732797979E-1)[&location="Northeast",location.rate=0.0955104945968943]:4.557644273457E-3,(((138[&location="Northeast",location.rate=0.0955104945968943]:2.105445241108E-1,136[&location="Northeast",location.rate=0.0955104945968943]:7.903767479564E-2)[&location="Northeast",location.rate=0.0955104945968943]:5.662123346406E-1,119[&location="Northeast",location.rate=0.0955104945968943]:9.247020642308E-1)[&location="Northeast",location.rate=0.0955104945968943]:8.366628056186E-2,(135[&location="Northeast",location.rate=0.0955104945968943]:5.408335899018E-1,120[&location="Northeast",location.rate=0.0955104945968943]:7.928883844223E-1)[&location="Northeast",location.rate=0.0955104945968943]:1.195895494115E-1)[&location="Northeast",location.rate=0.0955104945968943]:1.288339291607E0)[&location="Northeast",location.rate=0.0955104945968943]:2.178564692843E-2)[&location="Northeast",location.rate=0.0955104945968943]:2.115628367945E-1)[&location="Northeast",location.rate=0.0955104945968943]:2.61834820573E-1,(((36[&location="Northeast",location.rate=0.0955104945968943]:3.314029621751E-1,(121[&location="Northeast",location.rate=0.0955104945968943]:2.372644109822E0,((((51[&location="Northeast",location.rate=0.0955104945968943]:5.230086226859E-1,49[&location="Northeast",location.rate=0.0955104945968943]:5.175441418116E-1)[&location="Northeast",location.rate=0.0955104945968943]:4.045359983385E-2,((46[&location="Northeast",location.rate=0.0955104945968943]:5.277350881535E-1,(((41[&location="Northeast",location.rate=0.0955104945968943]:4.457355187261E-1,42[&location="Northeast",location.rate=0.0955104945968943]:4.511999996003E-1)[&location="Northeast",location.rate=0.0955104945968943]:5.311955068488E-3,48[&location="Northeast",location.rate=0.0955104945968943]:4.94763320789E-1)[&location="Northeast",location.rate=0.0955104945968943]:2.011838234115E-2,43[&location="Northeast",location.rate=0.0955104945968943]:5.258106648787E-1)[&location="Northeast",location.rate=0.0955104945968943]:1.924423274803E-3)[&location="Northeast",location.rate=0.0955104945968943]:6.015279794774E-2,(50[&location="Northeast",location.rate=0.0955104945968943]:5.331367424349E-1,(45[&location="Northeast",location.rate=0.0955104945968943]:5.382463752471E-1,(47[&location="Northeast",location.rate=0.0955104945968943]:8.530262883749E-2,44[&location="Northeast",location.rate=0.0955104945968943]:7.983814796324E-2)[&location="Northeast",location.rate=0.0955104945968943]:4.61140467721E-1)[&location="Northeast",location.rate=0.0955104945968943]:1.948053112219E-2)[&location="Northeast",location.rate=0.0955104945968943]:2.196425842058E-2)[&location="Northeast",location.rate=0.0955104945968943]:2.896740789987E-3)[&location="Northeast",location.rate=0.0955104945968943]:3.023198388331E-1,((((65[&location="Centre-West",location.rate=0.0955104945968943]:5.538086675909E-2,60[&location="Centre-West",location.rate=0.0955104945968943]:5.538086675909E-2)[&location="Centre-West",location.rate=0.0955104945968943]:2.884072439335E-2,(64[&location="Centre-West",location.rate=0.0955104945968943]:2.291391053067E-1,62[&location="Centre-West",location.rate=0.0955104945968943]:2.702349957178E-1)[&location="Centre-West",location.rate=0.0955104945968943]:5.767417352412E-3)[&location="Centre-West",location.rate=0.0955104945968943]:3.594567701429E-1,(61[&location="Centre-West",location.rate=0.0955104945968943]:4.490679312372E-1,63[&location="Centre-West",location.rate=0.0955104945968943]:4.079720408262E-1)[&location="Centre-West",location.rate=0.0955104945968943]:1.863912519758E-1)[&location="Centre-West",location.rate=0.0955104945968943]:8.650746139575E-1,(((118[&location="Northeast",location.rate=0.0955104945968943]:4.407368255655E-1,69[&location="North",location.rate=0.0955104945968943]:4.516957296751E-1)[&location="Northeast",location.rate=0.0955104945968943]:1.058912830865E-1,(((131[&location="North",location.rate=0.0955104945968943]:8.5782466374E-2,130[&location="North",location.rate=0.0955104945968943]:8.304274034664E-2)[&location="North",location.rate=0.0955104945968943]:9.682109853189E-2,132[&location="North",location.rate=0.0955104945968943]:1.826035649059E-1)[&location="North",location.rate=0.0955104945968943]:2.681872479058E-4,129[&location="North",location.rate=0.0955104945968943]:1.801320261264E-1)[&location="North",location.rate=0.0955104945968943]:2.295097811556E-1)[&location="Northeast",location.rate=0.0955104945968943]:8.899085460805E-1,128[&location="North",location.rate=0.0955104945968943]:1.296810627335E0)[&location="Northeast",location.rate=0.0955104945968943]:6.399714243815E-2)[&location="Northeast",location.rate=0.0955104945968943]:2.974961869309E-1)[&location="Northeast",location.rate=0.0955104945968943]:4.507844030709E-2,127[&location="Centre-West",location.rate=0.0955104945968943]:2.741738561395E0)[&location="Northeast",location.rate=0.0955104945968943]:7.200143883772E-2)[&location="Northeast",location.rate=0.0955104945968943]:3.821090714797E-2)[&location="Northeast",location.rate=0.0955104945968943]:3.793522589742E-2,35[&location="Northeast",location.rate=0.0955104945968943]:3.227628456068E-1)[&location="Northeast",location.rate=0.0955104945968943]:2.163888800966E-1,((((95[&location="RJ",location.rate=0.0955104945968943]:5.664242842471E-1,(94[&location="RJ",location.rate=0.0955104945968943]:2.422348065854E-1,100[&location="RJ",location.rate=0.0955104945968943]:2.422348065854E-1)[&location="RJ",location.rate=0.0955104945968943]:2.394900241097E-1)[&location="RJ",location.rate=0.0955104945968943]:2.520117574376E-1,((((101[&location="RJ",location.rate=0.0955104945968943]:6.904278193616E-1,(((((92[&location="Northeast",location.rate=0.0955104945968943]:1.718311031499E-1,(91[&location="Northeast",location.rate=0.0955104945968943]:6.235454202024E-2,90[&location="Northeast",location.rate=0.0955104945968943]:6.235454202024E-2)[&location="Northeast",location.rate=0.0955104945968943]:1.094765611297E-1)[&location="Northeast",location.rate=0.0955104945968943]:5.784617603438E-2,(84[&location="Northeast",location.rate=0.0955104945968943]:1.57090183649E-1,((83[&location="Northeast",location.rate=0.0955104945968943]:1.29474104971E-1,93[&location="Northeast",location.rate=0.0955104945968943]:1.43172735108E-1)[&location="Northeast",location.rate=0.0955104945968943]:2.586450227256E-2,(85[&location="Northeast",location.rate=0.0955104945968943]:7.14046928547E-2,86[&location="Northeast",location.rate=0.0955104945968943]:7.14046928547E-2)[&location="Northeast",location.rate=0.0955104945968943]:8.393391438881E-2)[&location="Northeast",location.rate=0.0955104945968943]:1.751576405518E-3)[&location="Northeast",location.rate=0.0955104945968943]:5.888846539826E-2)[&location="Northeast",location.rate=0.0955104945968943]:1.403115960583E-1,(87[&location="Northeast",location.rate=0.0955104945968943]:2.663491064136E-1,(89[&location="Northeast",location.rate=0.0955104945968943]:1.047860607567E-1,88[&location="Northeast",location.rate=0.0955104945968943]:9.108743061971E-2)[&location="Northeast",location.rate=0.0955104945968943]:1.752616757938E-1)[&location="Northeast",location.rate=0.0955104945968943]:8.994113869206E-2)[&location="Northeast",location.rate=0.0955104945968943]:1.212423330062E0,(((3[&location="RJ",location.rate=0.0955104945968943]:1.644680255497E-1,18[&location="RJ",location.rate=0.0955104945968943]:2.795365187003E-1)[&location="RJ",location.rate=0.0955104945968943]:2.163726182126E-1,(10[&location="RJ",location.rate=0.0955104945968943]:3.729453681581E-1,15[&location="RJ",location.rate=0.0955104945968943]:4.113015325416E-1)[&location="RJ",location.rate=0.0955104945968943]:7.638842628901E-2)[&location="RJ",location.rate=0.0955104945968943]:2.367137829101E-1,6[&location="RJ",location.rate=0.0955104945968943]:6.696092211929E-1)[&location="RJ",location.rate=0.0955104945968943]:4.114331210984E-1)[&location="RJ",location.rate=0.0955104945968943]:4.191388143402E-1,(((((145[&location="RJ",location.rate=0.0955104945968943]:1.111881206069E-1,141[&location="RJ",location.rate=0.0955104945968943]:1.084483945793E-1)[&location="RJ",location.rate=0.0955104945968943]:2.838487598028E-1,144[&location="RJ",location.rate=0.0955104945968943]:3.895574283547E-1)[&location="RJ",location.rate=0.0955104945968943]:1.371022094503E-1,142[&location="RJ",location.rate=0.0955104945968943]:5.3213908986E-1)[&location="RJ",location.rate=0.0955104945968943]:1.057268176742E0,((((148[&location="RJ",location.rate=0.0955104945968943]:2.826165536871E-1,143[&location="RJ",location.rate=0.0955104945968943]:2.798768276597E-1)[&location="RJ",location.rate=0.0955104945968943]:3.655422559182E-1,(116[&location="RJ",location.rate=0.0955104945968943]:5.755646527417E-1,((111[&location="RJ",location.rate=0.0955104945968943]:2.300354032422E-1,106[&location="RJ",location.rate=0.0955104945968943]:2.135970470778E-1)[&location="RJ",location.rate=0.0955104945968943]:3.745280564249E-2,139[&location="RJ",location.rate=0.0955104945968943]:4.428306746381E-1)[&location="RJ",location.rate=0.0955104945968943]:3.847887726242E-1)[&location="RJ",location.rate=0.0955104945968943]:3.423799247985E-2)[&location="RJ",location.rate=0.0955104945968943]:1.125208964111E-1,((115[&location="RJ",location.rate=0.0955104945968943]:5.620101112372E-1,(13[&location="RJ",location.rate=0.0955104945968943]:3.747772989575E-1,19[&location="RJ",location.rate=0.0955104945968943]:4.131334633412E-1)[&location="RJ",location.rate=0.0955104945968943]:2.694245931015E-1)[&location="RJ",location.rate=0.0955104945968943]:1.943249544066E-2,(109[&location="RJ",location.rate=0.0955104945968943]:4.492636737722E-1,((107[&location="RJ",location.rate=0.0955104945968943]:2.050436991657E-1,(114[&location="RJ",location.rate=0.0955104945968943]:7.648106692415E-3,104[&location="RJ",location.rate=0.0955104945968943]:6.792207929519E-2)[&location="RJ",location.rate=0.0955104945968943]:1.371216198705E-1)[&location="RJ",location.rate=0.0955104945968943]:1.591409012517E-1,108[&location="RJ",location.rate=0.0955104945968943]:3.6144487439E-1)[&location="RJ",location.rate=0.0955104945968943]:6.590099116317E-2)[&location="RJ",location.rate=0.0955104945968943]:2.116309877001E-1)[&location="RJ",location.rate=0.0955104945968943]:1.408809349548E-1)[&location="RJ",location.rate=0.0955104945968943]:4.795599740506E-2,((105[&location="RJ",location.rate=0.0955104945968943]:1.751229616079E-1,110[&location="RJ",location.rate=0.0955104945968943]:1.97040769827E-1)[&location="RJ",location.rate=0.0955104945968943]:4.476832704633E-1,(((17[&location="RJ",location.rate=0.0955104945968943]:3.310491127233E-1,14[&location="RJ",location.rate=0.0955104945968943]:2.926929483396E-1)[&location="RJ",location.rate=0.0955104945968943]:3.204110354315E-1,(((117[&location="RJ",location.rate=0.0955104945968943]:4.313922374199E-1,112[&location="RJ",location.rate=0.0955104945968943]:4.286525113924E-1)[&location="RJ",location.rate=0.0955104945968943]:7.505578761618E-2,(4[&location="RJ",location.rate=0.0955104945968943]:2.208142853232E-1,30[&location="RJ",location.rate=0.0955104945968943]:3.934170250493E-1)[&location="RJ",location.rate=0.0955104945968943]:2.253597671101E-1)[&location="RJ",location.rate=0.0955104945968943]:5.345146857129E-3,9[&location="RJ",location.rate=0.0955104945968943]:5.008342677836E-1)[&location="RJ",location.rate=0.0955104945968943]:1.040505379054E-1)[&location="RJ",location.rate=0.0955104945968943]:3.562474125346E-2,113[&location="RJ",location.rate=0.0955104945968943]:6.487287250245E-1)[&location="RJ",location.rate=0.0955104945968943]:1.474767320488E-3)[&location="RJ",location.rate=0.0955104945968943]:2.022678275146E-1)[&location="RJ",location.rate=0.0955104945968943]:5.643332070163E-1)[&location="RJ",location.rate=0.0955104945968943]:2.886049341875E-2,((24[&location="RJ",location.rate=0.0955104945968943]:8.638238581947E-1,(1[&location="RJ",location.rate=0.0955104945968943]:5.840216798938E-3,(21[&location="RJ",location.rate=0.0955104945968943]:6.112655777988E-1,28[&location="RJ",location.rate=0.0955104945968943]:6.359231120452E-1)[&location="RJ",location.rate=0.0955104945968943]:1.562184746167E-1)[&location="RJ",location.rate=0.0955104945968943]:7.716172358758E-2)[&location="RJ",location.rate=0.0955104945968943]:4.095651762522E-1,(102[&location="RJ",location.rate=0.0955104945968943]:1.031121973775E-1,((140[&location="RJ",location.rate=0.0955104945968943]:4.200142767463E-1,11[&location="RJ",location.rate=0.0955104945968943]:4.391923589381E-1)[&location="RJ",location.rate=0.0955104945968943]:3.803461316448E-1,((25[&location="RJ",location.rate=0.0955104945968943]:3.226536882979E-1,20[&location="RJ",location.rate=0.0955104945968943]:3.034756061062E-1)[&location="RJ",location.rate=0.0955104945968943]:2.543495976161E-1,23[&location="RJ",location.rate=0.0955104945968943]:5.660443818044E-1)[&location="RJ",location.rate=0.0955104945968943]:3.384256156277E-1)[&location="RJ",location.rate=0.0955104945968943]:3.493271314521E-1)[&location="RJ",location.rate=0.0955104945968943]:8.633001453086E-3)[&location="RJ",location.rate=0.0955104945968943]:2.599472187245E-1)[&location="RJ",location.rate=0.0955104945968943]:7.917367058327E-2)[&location="RJ",location.rate=0.0955104945968943]:2.450411832782E-1)[&location="RJ",location.rate=0.0955104945968943]:6.406026094759E-1,98[&location="RJ",location.rate=0.0955104945968943]:4.8628157039E-1)[&location="RJ",location.rate=0.0955104945968943]:1.047731181275E-1,97[&location="RJ",location.rate=0.0955104945968943]:3.91601136605E-1)[&location="RJ",location.rate=0.0955104945968943]:1.294027871308E-2,(99[&location="RJ",location.rate=0.0955104945968943]:5.825436623199E-1,96[&location="RJ",location.rate=0.0955104945968943]:5.47024536637E-1)[&location="RJ",location.rate=0.0955104945968943]:4.33092284079E-2)[&location="RJ",location.rate=0.0955104945968943]:2.035121127054E-1)[&location="RJ",location.rate=0.0955104945968943]:1.718867867672E-1,((39[&location="RJ",location.rate=0.0955104945968943]:4.529951096469E-1,(((((22[&location="RJ",location.rate=0.0955104945968943]:3.1415690905E-1,27[&location="RJ",location.rate=0.0955104945968943]:3.305952652144E-1)[&location="RJ",location.rate=0.0955104945968943]:4.119570755008E-1,(26[&location="RJ",location.rate=0.0955104945968943]:4.725627226396E-1,(7[&location="RJ",location.rate=0.0955104945968943]:1.864466840058E-1,8[&location="RJ",location.rate=0.0955104945968943]:1.864466840058E-1)[&location="RJ",location.rate=0.0955104945968943]:1.792667235653E-1)[&location="RJ",location.rate=0.0955104945968943]:2.645101660208E-1)[&location="RJ",location.rate=0.0955104945968943]:3.182407820286E-2,31[&location="RJ",location.rate=0.0955104945968943]:8.127325833017E-1)[&location="RJ",location.rate=0.0955104945968943]:2.284551216256E-1,2[&location="RJ",location.rate=0.0955104945968943]:8.137904446532E-1)[&location="RJ",location.rate=0.0955104945968943]:1.57992433312E0,(146[&location="RJ",location.rate=0.0955104945968943]:5.501390001204E-1,147[&location="RJ",location.rate=0.0955104945968943]:4.872974700659E-1)[&location="RJ",location.rate=0.0955104945968943]:7.068554058773E-3)[&location="RJ",location.rate=0.0955104945968943]:1.600613470262E-2)[&location="RJ",location.rate=0.0955104945968943]:3.040918489983E-2,(16[&location="RJ",location.rate=0.0955104945968943]:2.488084415094E0,40[&location="RJ",location.rate=0.0955104945968943]:4.025914889767E-1)[&location="RJ",location.rate=0.0955104945968943]:8.081280557004E-2)[&location="RJ",location.rate=0.0955104945968943]:3.675742716102E-1)[&location="RJ",location.rate=0.0955104945968943]:1.456733025539E-1,38[&location="Northeast",location.rate=0.0955104945968943]:9.283458577817E-1)[&location="Northeast",location.rate=0.0955104945968943]:2.131713144371E-1)[&location="Northeast",location.rate=0.0955104945968943]:2.198625026639E-1)[&location="Northeast",location.rate=0.0955104945968943]:1.177131606164E-1)[&location="Northeast",location.rate=0.0955104945968943]:1.628746480655E-2,32[&location="Northeast",location.rate=0.0955104945968943]:8.083346941016E-3)[&location="Northeast",location.rate=0.0955104945968943]:1.449426818609E-2,33[&location="Northeast",location.rate=0.0955104945968943]:2.805706718182E-2)[&location="Northeast",location.rate=0.0955104945968943]:3.026296218109E-3,34[&location="Northeast",location.rate=0.0955104945968943]:4.75217195643E-2)[&location="Northeast"];
tree STATE_1228000 [&joint=-63.18522467801829,lnP=-63.18522467801829] = [&R] (34[&location="Northeast",location.rate=0.05564603972578131]:8.844326682723E-2,((32[&location="Northeast",location.rate=0.05564603972578131]:3.544372461963E-4,((((((((55[&location="Northeast",location.rate=0.05564603972578131]:2.753576379163E-1,56[&location="Northeast",location.rate=0.05564603972578131]:2.753576379163E-1)[&location="Northeast",location.rate=0.05564603972578131]:9.312802429648E-2,54[&location="Northeast",location.rate=0.05564603972578131]:3.384310174041E-1)[&location="Northeast",location.rate=0.05564603972578131]:3.096629578472E-2,(57[&location="Northeast",location.rate=0.05564603972578131]:3.630772617446E-1,(59[&location="Northeast",location.rate=0.05564603972578131]:2.415191048567E-1,58[&location="Northeast",location.rate=0.05564603972578131]:2.606447879169E-1)[&location="Northeast",location.rate=0.05564603972578131]:1.188259164508E-1)[&location="Northeast",location.rate=0.05564603972578131]:4.730365800157E-2)[&location="Northeast",location.rate=0.05564603972578131]:4.418356950933E-2,37[&location="Northeast",location.rate=0.05564603972578131]:4.900836149386E-1)[&location="Northeast",location.rate=0.05564603972578131]:2.710620115918E-1,68[&location="North",location.rate=0.05564603972578131]:6.737139325413E-1)[&location="Northeast",location.rate=0.05564603972578131]:1.721538916988E-1,((((52[&location="Northeast",location.rate=0.05564603972578131]:6.129667602479E-1,(103[&location="RJ",location.rate=0.05564603972578131]:6.525340564226E-1,(29[&location="RJ",location.rate=0.05564603972578131]:4.881007125206E-1,(12[&location="RJ",location.rate=0.05564603972578131]:1.059187886259E-1,5[&location="RJ",location.rate=0.05564603972578131]:6.75626242424E-2)[&location="RJ",location.rate=0.05564603972578131]:2.753326088262E-1)[&location="RJ",location.rate=0.05564603972578131]:3.973100562308E-1)[&location="RJ",location.rate=0.05564603972578131]:1.624726438386E0)[&location="Northeast",location.rate=0.05564603972578131]:8.058009397033E-2,(((((76[&location="North",location.rate=0.05564603972578131]:3.356745067593E-1,70[&location="North",location.rate=0.05564603972578131]:2.973183423759E-1)[&location="North",location.rate=0.05564603972578131]:4.878243344188E-2,74[&location="North",location.rate=0.05564603972578131]:3.844569402012E-1)[&location="North",location.rate=0.05564603972578131]:5.952092395971E-2,75[&location="North",location.rate=0.05564603972578131]:4.439778641609E-1)[&location="North",location.rate=0.05564603972578131]:2.1211318551E-1,(((71[&location="North",location.rate=0.05564603972578131]:2.425301441969E-1,77[&location="North",location.rate=0.05564603972578131]:3.05543842827E-1)[&location="North",location.rate=0.05564603972578131]:2.966581838559E-1,(73[&location="North",location.rate=0.05564603972578131]:5.652726155427E-1,(((72[&location="North",location.rate=0.05564603972578131]:3.978652251497E-2,78[&location="North",location.rate=0.05564603972578131]:6.170433073428E-2)[&location="North",location.rate=0.05564603972578131]:4.036825049897E-1,79[&location="North",location.rate=0.05564603972578131]:4.65386835724E-1)[&location="North",location.rate=0.05564603972578131]:3.925321106935E-2,82[&location="North",location.rate=0.05564603972578131]:5.128592248754E-1)[&location="North",location.rate=0.05564603972578131]:1.953667833854E-2)[&location="North",location.rate=0.05564603972578131]:4.240886319496E-2)[&location="North",location.rate=0.05564603972578131]:7.560487171061E-3,(81[&location="North",location.rate=0.05564603972578131]:4.698837274876E-2,80[&location="North",location.rate=0.05564603972578131]:4.698837274876E-2)[&location="North",location.rate=0.05564603972578131]:5.189385246668E-1)[&location="North",location.rate=0.05564603972578131]:4.084908376219E-2)[&location="North",location.rate=0.05564603972578131]:6.268180847896E-1,(137[&location="Northeast",location.rate=0.05564603972578131]:5.057722641867E-1,(133[&location="Northeast",location.rate=0.05564603972578131]:3.449448685496E-1,134[&location="Northeast",location.rate=0.05564603972578131]:3.148078822485E-1)[&location="Northeast",location.rate=0.05564603972578131]:1.197315052261E-1)[&location="Northeast",location.rate=0.05564603972578131]:8.538491990409E-1)[&location="Northeast",location.rate=0.05564603972578131]:1.489040570584E-1)[&location="Northeast",location.rate=0.05564603972578131]:1.783194160321E-2,53[&location="Northeast",location.rate=0.05564603972578131]:7.0318207451E-1)[&location="Northeast",location.rate=0.05564603972578131]:1.888036220995E-1,125[&location="Northeast",location.rate=0.05564603972578131]:6.816031829483E-1)[&location="Northeast",location.rate=0.05564603972578131]:3.309313079584E-1)[&location="Northeast",location.rate=0.05564603972578131]:2.286090083247E-1,(126[&location="Northeast",location.rate=0.05564603972578131]:1.556819549377E0,((67[&location="North",location.rate=0.05564603972578131]:2.135060841087E-1,(122[&location="Northeast",location.rate=0.05564603972578131]:4.078283114921E-1,(124[&location="Northeast",location.rate=0.05564603972578131]:1.927034464041E-1,123[&location="Northeast",location.rate=0.05564603972578131]:1.954356868412E-1)[&location="Northeast",location.rate=0.05564603972578131]:2.12392624651E-1)[&location="Northeast",location.rate=0.05564603972578131]:3.069503229572E-1)[&location="Northeast",location.rate=0.05564603972578131]:9.434305389883E-2,((((135[&location="Northeast",location.rate=0.05564603972578131]:5.338677652152E-1,(138[&location="Northeast",location.rate=0.05564603972578131]:2.934679846387E-1,136[&location="Northeast",location.rate=0.05564603972578131]:1.619611353235E-1)[&location="Northeast",location.rate=0.05564603972578131]:4.403997805765E-1)[&location="Northeast",location.rate=0.05564603972578131]:1.545532272876E-1,119[&location="Northeast",location.rate=0.05564603972578131]:1.036366197982E0)[&location="Northeast",location.rate=0.05564603972578131]:7.74485144504E-1,120[&location="Northeast",location.rate=0.05564603972578131]:1.714960931527E0)[&location="Northeast",location.rate=0.05564603972578131]:3.803779780498E-1,66[&location="North",location.rate=0.05564603972578131]:1.583526082072E-1)[&location="Northeast",location.rate=0.05564603972578131]:1.494965298003E-1)[&location="Northeast",location.rate=0.05564603972578131]:1.796221684389E-3)[&location="Northeast",location.rate=0.05564603972578131]:2.171108351006E-1)[&location="Northeast",location.rate=0.05564603972578131]:1.86626787946E-1,((38[&location="Northeast",location.rate=0.05564603972578131]:7.919320384042E-1,((146[&location="RJ",location.rate=0.05564603972578131]:7.948593824579E-1,(16[&location="RJ",location.rate=0.05564603972578131]:2.729361746694E0,(147[&location="RJ",location.rate=0.05564603972578131]:4.363886829275E-1,(97[&location="RJ",location.rate=0.05564603972578131]:2.882819115617E-1,40[&location="RJ",location.rate=0.05564603972578131]:3.593201629279E-1)[&location="RJ",location.rate=0.05564603972578131]:1.969147081925E-2)[&location="RJ",location.rate=0.05564603972578131]:2.648571868297E-1)[&location="RJ",location.rate=0.05564603972578131]:3.077198264613E-2)[&location="RJ",location.rate=0.05564603972578131]:4.718874616152E-2,(((2[&location="RJ",location.rate=0.05564603972578131]:5.924059651298E-1,((26[&location="RJ",location.rate=0.05564603972578131]:5.581749271345E-1,(7[&location="RJ",location.rate=0.05564603972578131]:2.615379913739E-1,8[&location="RJ",location.rate=0.05564603972578131]:2.615379913739E-1)[&location="RJ",location.rate=0.05564603972578131]:1.897876206922E-1)[&location="RJ",location.rate=0.05564603972578131]:1.630030314781E-1,((22[&location="RJ",location.rate=0.05564603972578131]:3.959613220396E-1,27[&location="RJ",location.rate=0.05564603972578131]:4.123996782039E-1)[&location="RJ",location.rate=0.05564603972578131]:2.00844889184E-1,31[&location="RJ",location.rate=0.05564603972578131]:6.516007317716E-1)[&location="RJ",location.rate=0.05564603972578131]:1.134128432795E-1)[&location="RJ",location.rate=0.05564603972578131]:5.478965035282E-2)[&location="RJ",location.rate=0.05564603972578131]:1.76933015224E0,(39[&location="RJ",location.rate=0.05564603972578131]:3.909797969147E-1,((((((((25[&location="RJ",location.rate=0.05564603972578131]:4.080102380598E-1,20[&location="RJ",location.rate=0.05564603972578131]:3.888321558681E-1)[&location="RJ",location.rate=0.05564603972578131]:3.278527737115E-1,23[&location="RJ",location.rate=0.05564603972578131]:7.249041076617E-1)[&location="RJ",location.rate=0.05564603972578131]:1.842452993116E-1,(140[&location="RJ",location.rate=0.05564603972578131]:6.393112867058E-1,11[&location="RJ",location.rate=0.05564603972578131]:6.584893688976E-1)[&location="RJ",location.rate=0.05564603972578131]:1.657285312265E-1)[&location="RJ",location.rate=0.05564603972578131]:3.062235925572E-1,((((145[&location="RJ",location.rate=0.05564603972578131]:1.761350444708E-1,144[&location="RJ",location.rate=0.05564603972578131]:1.706555924159E-1)[&location="RJ",location.rate=0.05564603972578131]:5.246720614355E-3,141[&location="RJ",location.rate=0.05564603972578131]:1.786420390576E-1)[&location="RJ",location.rate=0.05564603972578131]:1.674352912696E-1,142[&location="RJ",location.rate=0.05564603972578131]:3.488170563548E-1)[&location="RJ",location.rate=0.05564603972578131]:9.259572085719E-1,102[&location="RJ",location.rate=0.05564603972578131]:2.819892246085E-2)[&location="RJ",location.rate=0.05564603972578131]:3.64891455629E-2)[&location="RJ",location.rate=0.05564603972578131]:5.286279429594E-2,(24[&location="RJ",location.rate=0.05564603972578131]:9.273646037316E-1,(1[&location="RJ",location.rate=0.05564603972578131]:4.514033606017E-2,(28[&location="RJ",location.rate=0.05564603972578131]:6.968469564733E-1,21[&location="RJ",location.rate=0.05564603972578131]:6.721894222268E-1)[&location="RJ",location.rate=0.05564603972578131]:1.345947494498E-1)[&location="RJ",location.rate=0.05564603972578131]:1.014023498632E-1)[&location="RJ",location.rate=0.05564603972578131]:3.518300942045E-1)[&location="RJ",location.rate=0.05564603972578131]:1.597214313752E-1,(((((14[&location="RJ",location.rate=0.05564603972578131]:4.405794443263E-1,17[&location="RJ",location.rate=0.05564603972578131]:4.7893560871E-1)[&location="RJ",location.rate=0.05564603972578131]:2.694494297721E-1,(4[&location="RJ",location.rate=0.05564603972578131]:2.750203070542E-2,30[&location="RJ",location.rate=0.05564603972578131]:2.001047704314E-1)[&location="RJ",location.rate=0.05564603972578131]:6.249925968178E-1)[&location="RJ",location.rate=0.05564603972578131]:8.777586430221E-3,(9[&location="RJ",location.rate=0.05564603972578131]:3.939938019552E-1,113[&location="RJ",location.rate=0.05564603972578131]:4.022129800373E-1)[&location="RJ",location.rate=0.05564603972578131]:3.165934804913E-1)[&location="RJ",location.rate=0.05564603972578131]:1.296790678488E-1,((117[&location="RJ",location.rate=0.05564603972578131]:2.874678025991E-1,110[&location="RJ",location.rate=0.05564603972578131]:2.792486245168E-1)[&location="RJ",location.rate=0.05564603972578131]:2.994528845116E-1,105[&location="RJ",location.rate=0.05564603972578131]:5.567837008093E-1)[&location="RJ",location.rate=0.05564603972578131]:2.643045672943E-1)[&location="RJ",location.rate=0.05564603972578131]:2.660211088451E-1,(((148[&location="RJ",location.rate=0.05564603972578131]:2.528186779204E-1,143[&location="RJ",location.rate=0.05564603972578131]:2.50078951893E-1)[&location="RJ",location.rate=0.05564603972578131]:5.712328540692E-1,((139[&location="RJ",location.rate=0.05564603972578131]:4.539899025127E-1,((111[&location="RJ",location.rate=0.05564603972578131]:2.175161327036E-1,104[&location="RJ",location.rate=0.05564603972578131]:2.010777765392E-1)[&location="RJ",location.rate=0.05564603972578131]:8.506874991399E-3,106[&location="RJ",location.rate=0.05564603972578131]:2.095846515306E-1)[&location="RJ",location.rate=0.05564603972578131]:5.262442906428E-2)[&location="RJ",location.rate=0.05564603972578131]:4.681735443102E-1,(116[&location="RJ",location.rate=0.05564603972578131]:3.113396350964E-1,115[&location="RJ",location.rate=0.05564603972578131]:3.113396350964E-1)[&location="RJ",location.rate=0.05564603972578131]:3.58769017206E-1)[&location="RJ",location.rate=0.05564603972578131]:1.155867153035E-1)[&location="RJ",location.rate=0.05564603972578131]:1.856489150328E-1,((108[&location="RJ",location.rate=0.05564603972578131]:5.964705911843E-1,((109[&location="RJ",location.rate=0.05564603972578131]:4.83056271713E-1,107[&location="RJ",location.rate=0.05564603972578131]:4.638781895213E-1)[&location="RJ",location.rate=0.05564603972578131]:1.102934274896E-1,(112[&location="RJ",location.rate=0.05564603972578131]:3.675092873765E-1,114[&location="RJ",location.rate=0.05564603972578131]:2.853175065546E-1)[&location="RJ",location.rate=0.05564603972578131]:2.285801378536E-1)[&location="RJ",location.rate=0.05564603972578131]:2.503870020076E-2)[&location="RJ",location.rate=0.05564603972578131]:3.371718436676E-1,(13[&location="RJ",location.rate=0.05564603972578131]:5.292411065865E-1,19[&location="RJ",location.rate=0.05564603972578131]:5.675972709702E-1)[&location="RJ",location.rate=0.05564603972578131]:4.290588625119E-1)[&location="RJ",location.rate=0.05564603972578131]:9.523609436207E-2)[&location="RJ",location.rate=0.05564603972578131]:6.097057376199E-2)[&location="RJ",location.rate=0.05564603972578131]:2.36738259212E-1)[&location="RJ",location.rate=0.05564603972578131]:1.335817377209E-1,((18[&location="RJ",location.rate=0.05564603972578131]:4.035100915444E-1,3[&location="RJ",location.rate=0.05564603972578131]:2.884415983938E-1)[&location="RJ",location.rate=0.05564603972578131]:4.349282799493E-1,(((87[&location="Northeast",location.rate=0.05564603972578131]:2.778805111509E-1,((84[&location="Northeast",location.rate=0.05564603972578131]:1.569256998211E-1,(83[&location="Northeast",location.rate=0.05564603972578131]:1.456772272641E-1,(86[&location="Northeast",location.rate=0.05564603972578131]:9.228750522718E-2,(85[&location="Northeast",location.rate=0.05564603972578131]:8.420132688985E-2,93[&location="Northeast",location.rate=0.05564603972578131]:9.789995702687E-2)[&location="Northeast",location.rate=0.05564603972578131]:8.086178337323E-3)[&location="Northeast",location.rate=0.05564603972578131]:5.338972203691E-2)[&location="Northeast",location.rate=0.05564603972578131]:1.124847255702E-2)[&location="Northeast",location.rate=0.05564603972578131]:8.49250361386E-3,((91[&location="Northeast",location.rate=0.05564603972578131]:1.265918885254E-2,90[&location="Northeast",location.rate=0.05564603972578131]:1.265918885254E-2)[&location="Northeast",location.rate=0.05564603972578131]:7.44451033543E-2,92[&location="Northeast",location.rate=0.05564603972578131]:8.710429220684E-2)[&location="Northeast",location.rate=0.05564603972578131]:9.201254136514E-2)[&location="Northeast",location.rate=0.05564603972578131]:1.124623077159E-1)[&location="Northeast",location.rate=0.05564603972578131]:2.075591913613E-1,(89[&location="Northeast",location.rate=0.05564603972578131]:3.738877640147E-2,88[&location="Northeast",location.rate=0.05564603972578131]:2.369014626446E-2)[&location="Northeast",location.rate=0.05564603972578131]:4.617495562478E-1)[&location="Northeast",location.rate=0.05564603972578131]:6.953209482089E-1,((15[&location="RJ",location.rate=0.05564603972578131]:3.277261820991E-1,10[&location="RJ",location.rate=0.05564603972578131]:2.893700177156E-1)[&location="RJ",location.rate=0.05564603972578131]:2.223874501718E-1,6[&location="RJ",location.rate=0.05564603972578131]:4.953191117231E-1)[&location="RJ",location.rate=0.05564603972578131]:1.977703061214E-1)[&location="RJ",location.rate=0.05564603972578131]:8.23352550191E-2)[&location="RJ",location.rate=0.05564603972578131]:6.847444270454E-1)[&location="RJ",location.rate=0.05564603972578131]:6.778897419685E-1,101[&location="RJ",location.rate=0.05564603972578131]:1.083264321329E0)[&location="RJ",location.rate=0.05564603972578131]:2.808796345791E-1)[&location="RJ",location.rate=0.05564603972578131]:1.403051762547E-2)[&location="RJ",location.rate=0.05564603972578131]:2.451370920865E-1,((98[&location="RJ",location.rate=0.05564603972578131]:7.107177092071E-1,((94[&location="RJ",location.rate=0.05564603972578131]:1.363832186013E-1,100[&location="RJ",location.rate=0.05564603972578131]:1.363832186013E-1)[&location="RJ",location.rate=0.05564603972578131]:2.928163271354E-1,95[&location="RJ",location.rate=0.05564603972578131]:5.138989992887E-1)[&location="RJ",location.rate=0.05564603972578131]:2.077476716671E-1)[&location="RJ",location.rate=0.05564603972578131]:2.491937312549E-2,(99[&location="RJ",location.rate=0.05564603972578131]:5.274054151604E-1,96[&location="RJ",location.rate=0.05564603972578131]:4.918862894776E-1)[&location="RJ",location.rate=0.05564603972578131]:2.300895906694E-1)[&location="RJ",location.rate=0.05564603972578131]:4.292562484037E-2)[&location="RJ",location.rate=0.05564603972578131]:7.168214275786E-2)[&location="RJ",location.rate=0.05564603972578131]:1.384084999487E-1)[&location="Northeast",location.rate=0.05564603972578131]:3.846366860372E-1,((127[&location="Centre-West",location.rate=0.05564603972578131]:2.649758343095E0,(36[&location="Northeast",location.rate=0.05564603972578131]:6.98834876355E-2,35[&location="Northeast",location.rate=0.05564603972578131]:2.330814516975E-2)[&location="Northeast",location.rate=0.05564603972578131]:5.932691025455E-2)[&location="Northeast",location.rate=0.05564603972578131]:2.149535414872E-1,(121[&location="Northeast",location.rate=0.05564603972578131]:2.414299927918E0,((45[&location="Northeast",location.rate=0.05564603972578131]:6.787311421072E-1,(((((43[&location="Northeast",location.rate=0.05564603972578131]:4.430046446938E-1,46[&location="Northeast",location.rate=0.05564603972578131]:4.430046446938E-1)[&location="Northeast",location.rate=0.05564603972578131]:1.987523212308E-2,(48[&location="Northeast",location.rate=0.05564603972578131]:4.297498266583E-1,(42[&location="Northeast",location.rate=0.05564603972578131]:3.319125868276E-1,41[&location="Northeast",location.rate=0.05564603972578131]:3.264481059533E-1)[&location="Northeast",location.rate=0.05564603972578131]:5.958587371047E-2)[&location="Northeast",location.rate=0.05564603972578131]:2.220108841005E-2)[&location="Northeast",location.rate=0.05564603972578131]:1.5240627113E-1,(49[&location="Northeast",location.rate=0.05564603972578131]:3.333886847511E-1,50[&location="Northeast",location.rate=0.05564603972578131]:3.333886847511E-1)[&location="Northeast",location.rate=0.05564603972578131]:2.4911057795E-1)[&location="Northeast",location.rate=0.05564603972578131]:2.046572343117E-2,(44[&location="Northeast",location.rate=0.05564603972578131]:5.858900420427E-1,51[&location="Northeast",location.rate=0.05564603972578131]:5.640321185455E-1)[&location="Northeast",location.rate=0.05564603972578131]:4.439734846102E-2)[&location="Northeast",location.rate=0.05564603972578131]:4.352565082527E-2,47[&location="Northeast",location.rate=0.05564603972578131]:6.792775222033E-1)[&location="Northeast",location.rate=0.05564603972578131]:7.650341215296E-3)[&location="Northeast",location.rate=0.05564603972578131]:1.270119995527E-1,(((((65[&location="Centre-West",location.rate=0.05564603972578131]:2.369557353158E-1,62[&location="Centre-West",location.rate=0.05564603972578131]:4.287365572335E-1)[&location="Centre-West",location.rate=0.05564603972578131]:6.088511393426E-2,(64[&location="Centre-West",location.rate=0.05564603972578131]:2.42588331909E-1,60[&location="Centre-West",location.rate=0.05564603972578131]:9.190340040233E-2)[&location="Centre-West",location.rate=0.05564603972578131]:2.059374488477E-1)[&location="Centre-West",location.rate=0.05564603972578131]:1.76711681455E-1,(63[&location="Centre-West",location.rate=0.05564603972578131]:4.132448157898E-1,61[&location="Centre-West",location.rate=0.05564603972578131]:4.543407062008E-1)[&location="Centre-West",location.rate=0.05564603972578131]:2.119926464219E-1)[&location="Centre-West",location.rate=0.05564603972578131]:6.938549245635E-1,(118[&location="Northeast",location.rate=0.05564603972578131]:6.828687392857E-1,(69[&location="North",location.rate=0.05564603972578131]:6.389659352104E-1,((131[&location="North",location.rate=0.05564603972578131]:1.148004328008E-1,130[&location="North",location.rate=0.05564603972578131]:1.120607067735E-1)[&location="North",location.rate=0.05564603972578131]:1.593841222576E-1,(132[&location="North",location.rate=0.05564603972578131]:9.211770978702E-2,129[&location="North",location.rate=0.05564603972578131]:8.937798375966E-2)[&location="North",location.rate=0.05564603972578131]:1.820668452713E-1)[&location="North",location.rate=0.05564603972578131]:2.195759006998E-1)[&location="North",location.rate=0.05564603972578131]:5.486170818497E-2)[&location="Northeast",location.rate=0.05564603972578131]:6.773195379005E-1)[&location="Northeast",location.rate=0.05564603972578131]:2.558929758103E-2,128[&location="North",location.rate=0.05564603972578131]:1.24605154737E0)[&location="Northeast",location.rate=0.05564603972578131]:3.330878065812E-1)[&location="Northeast",location.rate=0.05564603972578131]:2.379002999938E-1)[&location="Northeast",location.rate=0.05564603972578131]:9.316066254247E-3)[&location="Northeast",location.rate=0.05564603972578131]:2.766146810143E-1)[&location="Northeast",location.rate=0.05564603972578131]:1.391797048127E-1)[&location="Northeast",location.rate=0.05564603972578131]:1.719029613568E-1)[&location="Northeast",location.rate=0.05564603972578131]:5.506242884436E-2,33[&location="Northeast",location.rate=0.05564603972578131]:6.089631814527E-2)[&location="Northeast",location.rate=0.05564603972578131]:1.110859251759E-2)[&location="Northeast"];
tree STATE_1230000 [&joint=-68.64672694468435,lnP=-68.64672694468435] = [&R] (((34[&location="Northeast",location.rate=0.05752254026987693]:1.112956982503E-4,((((((126[&location="Northeast",location.rate=0.05752254026987693]:1.580634149406E-1,((138[&location="Northeast",location.rate=0.05752254026987693]:1.692973407961E-1,136[&location="Northeast",location.rate=0.05752254026987693]:3.779049148087E-2)[&location="Northeast",location.rate=0.05752254026987693]:4.087529346158E-1,135[&location="Northeast",location.rate=0.05752254026987693]:3.780502754118E-1)[&location="Northeast",location.rate=0.05752254026987693]:2.177704566931E-1)[&location="Northeast",location.rate=0.05752254026987693]:3.262208854641E-1,120[&location="Northeast",location.rate=0.05752254026987693]:1.17409641209E0)[&location="Northeast",location.rate=0.05752254026987693]:1.278676820455E-1,119[&location="Northeast",location.rate=0.05752254026987693]:1.397854505094E0)[&location="Northeast",location.rate=0.05752254026987693]:8.101242049072E-1,66[&location="North",location.rate=0.05752254026987693]:1.751019976724E-1)[&location="Northeast",location.rate=0.05752254026987693]:2.228530649167E-1,(67[&location="North",location.rate=0.05752254026987693]:2.093238942954E-1,(122[&location="Northeast",location.rate=0.05752254026987693]:2.240666228185E-1,(123[&location="Northeast",location.rate=0.05752254026987693]:5.861734894236E-2,124[&location="Northeast",location.rate=0.05752254026987693]:5.588510850523E-2)[&location="Northeast",location.rate=0.05752254026987693]:1.654492738761E-1)[&location="Northeast",location.rate=0.05752254026987693]:4.865298218176E-1)[&location="North",location.rate=0.05752254026987693]:1.886311682937E-1)[&location="Northeast",location.rate=0.05752254026987693]:2.0059529381E-1,((((35[&location="Northeast",location.rate=0.05752254026987693]:9.782847906611E-2,(36[&location="Northeast",location.rate=0.05752254026987693]:2.129477240622E-4,(127[&location="Centre-West",location.rate=0.05752254026987693]:1.793436505929E0,121[&location="Northeast",location.rate=0.05752254026987693]:1.352340615518E0)[&location="Northeast",location.rate=0.05752254026987693]:7.273243870008E-1)[&location="Northeast",location.rate=0.05752254026987693]:1.441908738078E-1)[&location="Northeast",location.rate=0.05752254026987693]:1.16529532381E-1,(((128[&location="North",location.rate=0.05752254026987693]:1.066251382242E0,((118[&location="Northeast",location.rate=0.05752254026987693]:6.017646859022E-1,69[&location="North",location.rate=0.05752254026987693]:6.127235900118E-1)[&location="Northeast",location.rate=0.05752254026987693]:9.953829876157E-2,((132[&location="North",location.rate=0.05752254026987693]:1.08577787286E-1,(131[&location="North",location.rate=0.05752254026987693]:8.696588189545E-2,130[&location="North",location.rate=0.05752254026987693]:8.42261558681E-2)[&location="North",location.rate=0.05752254026987693]:2.161190539057E-2)[&location="North",location.rate=0.05752254026987693]:6.673637518449E-2,129[&location="North",location.rate=0.05752254026987693]:1.725744364432E-1)[&location="North",location.rate=0.05752254026987693]:3.917422468507E-1)[&location="Northeast",location.rate=0.05752254026987693]:5.046744249757E-1)[&location="Northeast",location.rate=0.05752254026987693]:1.54304550936E-1,((65[&location="Centre-West",location.rate=0.05752254026987693]:8.892260608829E-2,(62[&location="Centre-West",location.rate=0.05752254026987693]:2.640678872375E-1,(60[&location="Centre-West",location.rate=0.05752254026987693]:1.607539429969E-2,64[&location="Centre-West",location.rate=0.05752254026987693]:1.667603258064E-1)[&location="Centre-West",location.rate=0.05752254026987693]:5.621167102008E-2)[&location="Centre-West",location.rate=0.05752254026987693]:1.663554076852E-2)[&location="Centre-West",location.rate=0.05752254026987693]:4.519369592076E-1,(63[&location="Centre-West",location.rate=0.05752254026987693]:1.841045179346E-1,61[&location="Centre-West",location.rate=0.05752254026987693]:2.252004083456E-1)[&location="Centre-West",location.rate=0.05752254026987693]:5.07439978868E-1)[&location="Centre-West",location.rate=0.05752254026987693]:6.276415733618E-1)[&location="Northeast",location.rate=0.05752254026987693]:4.278077495856E-1,(((46[&location="Northeast",location.rate=0.05752254026987693]:5.171720408874E-1,(43[&location="Northeast",location.rate=0.05752254026987693]:4.772877395906E-1,((41[&location="Northeast",location.rate=0.05752254026987693]:3.855971660712E-1,42[&location="Northeast",location.rate=0.05752254026987693]:3.910616469455E-1)[&location="Northeast",location.rate=0.05752254026987693]:1.766431434037E-3,48[&location="Northeast",location.rate=0.05752254026987693]:4.310794444997E-1)[&location="Northeast",location.rate=0.05752254026987693]:3.527933334241E-2)[&location="Northeast",location.rate=0.05752254026987693]:3.988430129671E-2)[&location="Northeast",location.rate=0.05752254026987693]:8.203562803413E-2,((49[&location="Northeast",location.rate=0.05752254026987693]:4.563255863775E-1,50[&location="Northeast",location.rate=0.05752254026987693]:4.563255863775E-1)[&location="Northeast",location.rate=0.05752254026987693]:9.658031823515E-2,(44[&location="Northeast",location.rate=0.05752254026987693]:4.985120730336E-1,(47[&location="Northeast",location.rate=0.05752254026987693]:4.517063441146E-1,51[&location="Northeast",location.rate=0.05752254026987693]:4.243839397431E-1)[&location="Northeast",location.rate=0.05752254026987693]:5.227020979332E-2)[&location="Northeast",location.rate=0.05752254026987693]:8.171623595047E-2)[&location="Northeast",location.rate=0.05752254026987693]:1.351487906312E-2)[&location="Northeast",location.rate=0.05752254026987693]:9.46851658116E-2,45[&location="Northeast",location.rate=0.05752254026987693]:6.856961134217E-1)[&location="Northeast",location.rate=0.05752254026987693]:1.892713570507E-1)[&location="Northeast",location.rate=0.05752254026987693]:9.476145197104E-2)[&location="Northeast",location.rate=0.05752254026987693]:3.470485010687E-1,(38[&location="Northeast",location.rate=0.05752254026987693]:7.137496163713E-1,(((40[&location="RJ",location.rate=0.05752254026987693]:4.251213757499E-1,(((31[&location="RJ",location.rate=0.05752254026987693]:4.961890226766E-1,2[&location="RJ",location.rate=0.05752254026987693]:2.687917624025E-1)[&location="RJ",location.rate=0.05752254026987693]:3.344025055473E-1,(22[&location="RJ",location.rate=0.05752254026987693]:3.962056292553E-1,27[&location="RJ",location.rate=0.05752254026987693]:4.126439854196E-1)[&location="RJ",location.rate=0.05752254026987693]:3.795913784205E-1)[&location="RJ",location.rate=0.05752254026987693]:2.17817719962E-3,((7[&location="RJ",location.rate=0.05752254026987693]:1.69202438794E-1,8[&location="RJ",location.rate=0.05752254026987693]:1.69202438794E-1)[&location="RJ",location.rate=0.05752254026987693]:4.402636808836E-1,26[&location="RJ",location.rate=0.05752254026987693]:7.163154347462E-1)[&location="RJ",location.rate=0.05752254026987693]:7.26186542389E-2)[&location="RJ",location.rate=0.05752254026987693]:1.77647473343E0)[&location="RJ",location.rate=0.05752254026987693]:7.718023990506E-2,(((147[&location="RJ",location.rate=0.05752254026987693]:4.134678203429E-1,(97[&location="RJ",location.rate=0.05752254026987693]:2.801373255191E-1,146[&location="RJ",location.rate=0.05752254026987693]:4.713941561202E-1)[&location="RJ",location.rate=0.05752254026987693]:4.915194277274E-3)[&location="RJ",location.rate=0.05752254026987693]:1.266206215896E-2,((101[&location="RJ",location.rate=0.05752254026987693]:7.091670391013E-1,((((18[&location="RJ",location.rate=0.05752254026987693]:3.838379189405E-1,3[&location="RJ",location.rate=0.05752254026987693]:2.687694257899E-1)[&location="RJ",location.rate=0.05752254026987693]:3.205164117669E-1,(6[&location="RJ",location.rate=0.05752254026987693]:6.412474241693E-1,(10[&location="RJ",location.rate=0.05752254026987693]:1.806436623066E-1,15[&location="RJ",location.rate=0.05752254026987693]:2.1899982669E-1)[&location="RJ",location.rate=0.05752254026987693]:4.770421180271E-1)[&location="RJ",location.rate=0.05752254026987693]:9.320790796341E-5)[&location="RJ",location.rate=0.05752254026987693]:3.660090070857E-1,((89[&location="Northeast",location.rate=0.05752254026987693]:2.402571853296E-2,88[&location="Northeast",location.rate=0.05752254026987693]:1.032708839595E-2)[&location="Northeast",location.rate=0.05752254026987693]:2.775389205338E-1,((((84[&location="Northeast",location.rate=0.05752254026987693]:1.623217886806E-1,(85[&location="Northeast",location.rate=0.05752254026987693]:1.098571364397E-1,93[&location="Northeast",location.rate=0.05752254026987693]:1.235557665767E-1)[&location="Northeast",location.rate=0.05752254026987693]:5.246465224094E-2)[&location="Northeast",location.rate=0.05752254026987693]:4.284005536051E-3,(86[&location="Northeast",location.rate=0.05752254026987693]:9.094401064517E-2,83[&location="Northeast",location.rate=0.05752254026987693]:9.094401064517E-2)[&location="Northeast",location.rate=0.05752254026987693]:7.56617835715E-2)[&location="Northeast",location.rate=0.05752254026987693]:4.359901298344E-2,87[&location="Northeast",location.rate=0.05752254026987693]:2.102048072001E-1)[&location="Northeast",location.rate=0.05752254026987693]:1.251077674166E-2,((90[&location="Northeast",location.rate=0.05752254026987693]:9.63224737336E-2,91[&location="Northeast",location.rate=0.05752254026987693]:9.63224737336E-2)[&location="Northeast",location.rate=0.05752254026987693]:7.247036073266E-2,92[&location="Northeast",location.rate=0.05752254026987693]:1.687928344663E-1)[&location="Northeast",location.rate=0.05752254026987693]:6.762137961253E-2)[&location="Northeast",location.rate=0.05752254026987693]:6.515042498793E-2)[&location="Northeast",location.rate=0.05752254026987693]:1.20715486311E0)[&location="RJ",location.rate=0.05752254026987693]:3.801137434655E-1,((((141[&location="RJ",location.rate=0.05752254026987693]:1.787051299948E-1,(145[&location="RJ",location.rate=0.05752254026987693]:3.324339405089E-2,144[&location="RJ",location.rate=0.05752254026987693]:2.776394199594E-2)[&location="RJ",location.rate=0.05752254026987693]:1.482014619715E-1)[&location="RJ",location.rate=0.05752254026987693]:6.980264635065E-2,142[&location="RJ",location.rate=0.05752254026987693]:2.512475023731E-1)[&location="RJ",location.rate=0.05752254026987693]:1.189133919063E0,((24[&location="RJ",location.rate=0.05752254026987693]:1.059956622409E0,((28[&location="RJ",location.rate=0.05752254026987693]:6.181701534394E-1,21[&location="RJ",location.rate=0.05752254026987693]:5.93512619193E-1)[&location="RJ",location.rate=0.05752254026987693]:3.203449684422E-1,1[&location="RJ",location.rate=0.05752254026987693]:1.522137520187E-1)[&location="RJ",location.rate=0.05752254026987693]:1.269209525819E-1)[&location="RJ",location.rate=0.05752254026987693]:2.061497881673E-1,(102[&location="RJ",location.rate=0.05752254026987693]:8.433915550214E-2,(((20[&location="RJ",location.rate=0.05752254026987693]:2.219056512092E-1,25[&location="RJ",location.rate=0.05752254026987693]:2.410837334009E-1)[&location="RJ",location.rate=0.05752254026987693]:3.496409923277E-1,23[&location="RJ",location.rate=0.05752254026987693]:5.79765821619E-1)[&location="RJ",location.rate=0.05752254026987693]:1.250654614923E-1,(140[&location="RJ",location.rate=0.05752254026987693]:5.018671588142E-1,11[&location="RJ",location.rate=0.05752254026987693]:5.210452410059E-1)[&location="RJ",location.rate=0.05752254026987693]:9.88545352562E-2)[&location="RJ",location.rate=0.05752254026987693]:5.301928038975E-1)[&location="RJ",location.rate=0.05752254026987693]:2.012341945754E-2)[&location="RJ",location.rate=0.05752254026987693]:8.934350401058E-2)[&location="RJ",location.rate=0.05752254026987693]:3.376634996829E-2,((((112[&location="RJ",location.rate=0.05752254026987693]:1.418415120057E-1,117[&location="RJ",location.rate=0.05752254026987693]:1.445812380333E-1)[&location="RJ",location.rate=0.05752254026987693]:7.165186504658E-1,(((17[&location="RJ",location.rate=0.05752254026987693]:3.951235325726E-1,14[&location="RJ",location.rate=0.05752254026987693]:3.567673681889E-1)[&location="RJ",location.rate=0.05752254026987693]:7.585022236865E-2,9[&location="RJ",location.rate=0.05752254026987693]:4.243984124755E-1)[&location="RJ",location.rate=0.05752254026987693]:2.000879062535E-1,(113[&location="RJ",location.rate=0.05752254026987693]:5.847293928042E-1,(4[&location="RJ",location.rate=0.05752254026987693]:2.933312384288E-1,30[&location="RJ",location.rate=0.05752254026987693]:4.659339781548E-1)[&location="RJ",location.rate=0.05752254026987693]:2.338639078003E-1)[&location="RJ",location.rate=0.05752254026987693]:4.797610400677E-2)[&location="RJ",location.rate=0.05752254026987693]:2.256546656605E-1)[&location="RJ",location.rate=0.05752254026987693]:1.139932478045E-1,(105[&location="RJ",location.rate=0.05752254026987693]:4.714949890736E-1,110[&location="RJ",location.rate=0.05752254026987693]:4.934127972927E-1)[&location="RJ",location.rate=0.05752254026987693]:4.734611609286E-1)[&location="RJ",location.rate=0.05752254026987693]:2.590164757412E-1,(((148[&location="RJ",location.rate=0.05752254026987693]:2.652797699476E-1,143[&location="RJ",location.rate=0.05752254026987693]:2.625400439202E-1)[&location="RJ",location.rate=0.05752254026987693]:3.426868442648E-1,(116[&location="RJ",location.rate=0.05752254026987693]:5.082240091076E-1,(((104[&location="RJ",location.rate=0.05752254026987693]:2.832423351895E-1,111[&location="RJ",location.rate=0.05752254026987693]:2.996806913538E-1)[&location="RJ",location.rate=0.05752254026987693]:1.16953582776E-2,106[&location="RJ",location.rate=0.05752254026987693]:2.949376934671E-1)[&location="RJ",location.rate=0.05752254026987693]:1.235154900236E-2,139[&location="RJ",location.rate=0.05752254026987693]:4.990700643872E-1)[&location="RJ",location.rate=0.05752254026987693]:2.61208739241E-1)[&location="RJ",location.rate=0.05752254026987693]:6.138644072105E-2)[&location="RJ",location.rate=0.05752254026987693]:9.353083649061E-2,(((114[&location="RJ",location.rate=0.05752254026987693]:2.168918310017E-1,109[&location="RJ",location.rate=0.05752254026987693]:2.963438857962E-1)[&location="RJ",location.rate=0.05752254026987693]:1.545391773473E-1,(108[&location="RJ",location.rate=0.05752254026987693]:1.856468360933E-1,107[&location="RJ",location.rate=0.05752254026987693]:1.883865621206E-1)[&location="RJ",location.rate=0.05752254026987693]:2.433184188311E-1)[&location="RJ",location.rate=0.05752254026987693]:1.954466889981E-1,(115[&location="RJ",location.rate=0.05752254026987693]:5.263027218136E-1,(13[&location="RJ",location.rate=0.05752254026987693]:3.6018157453E-1,19[&location="RJ",location.rate=0.05752254026987693]:3.985377389137E-1)[&location="RJ",location.rate=0.05752254026987693]:2.483129281055E-1)[&location="RJ",location.rate=0.05752254026987693]:4.05749755334E-2)[&location="RJ",location.rate=0.05752254026987693]:9.626358897229E-2)[&location="RJ",location.rate=0.05752254026987693]:4.860368188761E-1)[&location="RJ",location.rate=0.05752254026987693]:7.017514566086E-2)[&location="RJ",location.rate=0.05752254026987693]:1.105758851968E-1)[&location="RJ",location.rate=0.05752254026987693]:3.764981770209E-1)[&location="RJ",location.rate=0.05752254026987693]:6.27263127829E-1,16[&location="RJ",location.rate=0.05752254026987693]:2.448758934054E0)[&location="RJ",location.rate=0.05752254026987693]:5.486825385051E-3)[&location="RJ",location.rate=0.05752254026987693]:3.069376059799E-2,39[&location="RJ",location.rate=0.05752254026987693]:3.994465939195E-1)[&location="RJ",location.rate=0.05752254026987693]:1.028550217354E-1)[&location="RJ",location.rate=0.05752254026987693]:2.196071159095E-1,((95[&location="RJ",location.rate=0.05752254026987693]:5.129629618137E-1,(100[&location="RJ",location.rate=0.05752254026987693]:1.688000775741E-1,94[&location="RJ",location.rate=0.05752254026987693]:1.688000775741E-1)[&location="RJ",location.rate=0.05752254026987693]:2.594634306876E-1)[&location="RJ",location.rate=0.05752254026987693]:2.768095607431E-1,((99[&location="RJ",location.rate=0.05752254026987693]:4.980257752324E-1,96[&location="RJ",location.rate=0.05752254026987693]:4.625066495495E-1)[&location="RJ",location.rate=0.05752254026987693]:1.301459414083E-1,98[&location="RJ",location.rate=0.05752254026987693]:6.063137931434E-1)[&location="RJ",location.rate=0.05752254026987693]:1.725297676646E-1)[&location="RJ",location.rate=0.05752254026987693]:7.148047130272E-2)[&location="RJ",location.rate=0.05752254026987693]:6.014689573592E-2)[&location="Northeast",location.rate=0.05752254026987693]:4.500223426599E-1)[&location="Northeast",location.rate=0.05752254026987693]:3.033296904053E-2,((((((56[&location="Northeast",location.rate=0.05752254026987693]:1.578475101282E-1,55[&location="Northeast",location.rate=0.05752254026987693]:1.578475101282E-1)[&location="Northeast",location.rate=0.05752254026987693]:1.465407835741E-1,(57[&location="Northeast",location.rate=0.05752254026987693]:2.871226082298E-1,(54[&location="Northeast",location.rate=0.05752254026987693]:2.373123527249E-1,37[&location="Northeast",location.rate=0.05752254026987693]:3.138150849653E-1)[&location="Northeast",location.rate=0.05752254026987693]:8.826648947618E-3)[&location="Northeast",location.rate=0.05752254026987693]:2.81946472212E-2)[&location="Northeast",location.rate=0.05752254026987693]:1.001137359914E-2,58[&location="Northeast",location.rate=0.05752254026987693]:3.417220716731E-1)[&location="Northeast",location.rate=0.05752254026987693]:1.35714177849E-1,59[&location="Northeast",location.rate=0.05752254026987693]:4.58310566462E-1)[&location="Northeast",location.rate=0.05752254026987693]:2.876171659837E-1,68[&location="North",location.rate=0.05752254026987693]:6.967474045768E-1)[&location="Northeast",location.rate=0.05752254026987693]:2.305553026827E-1,(((((((((72[&location="North",location.rate=0.05752254026987693]:8.77698846928E-2,78[&location="North",location.rate=0.05752254026987693]:1.096876929121E-1)[&location="North",location.rate=0.05752254026987693]:2.06528808478E-2,82[&location="North",location.rate=0.05752254026987693]:1.38559751842E-1)[&location="North",location.rate=0.05752254026987693]:5.75406067634E-2,79[&location="North",location.rate=0.05752254026987693]:1.878811805233E-1)[&location="North",location.rate=0.05752254026987693]:9.381629258076E-2,77[&location="North",location.rate=0.05752254026987693]:3.173139114602E-1)[&location="North",location.rate=0.05752254026987693]:3.878113024827E-3,(71[&location="North",location.rate=0.05752254026987693]:1.275658400899E-1,73[&location="North",location.rate=0.05752254026987693]:1.960589907747E-1)[&location="North",location.rate=0.05752254026987693]:1.30612485765E-1)[&location="North",location.rate=0.05752254026987693]:2.02816233847E-1,(81[&location="North",location.rate=0.05752254026987693]:3.069643687061E-2,80[&location="North",location.rate=0.05752254026987693]:3.069643687061E-2)[&location="North",location.rate=0.05752254026987693]:4.49476205023E-1)[&location="North",location.rate=0.05752254026987693]:3.041330622291E-1,(75[&location="North",location.rate=0.05752254026987693]:4.823873099801E-1,(70[&location="North",location.rate=0.05752254026987693]:4.079144780452E-1,(74[&location="North",location.rate=0.05752254026987693]:4.226090361203E-1,76[&location="North",location.rate=0.05752254026987693]:4.226090361203E-1)[&location="North",location.rate=0.05752254026987693]:2.366160630833E-2)[&location="North",location.rate=0.05752254026987693]:3.611666755151E-2)[&location="North",location.rate=0.05752254026987693]:3.512334626356E-1)[&location="North",location.rate=0.05752254026987693]:5.751312112332E-1,((((103[&location="RJ",location.rate=0.05752254026987693]:4.995404505604E-1,((12[&location="RJ",location.rate=0.05752254026987693]:3.219158840342E-1,5[&location="RJ",location.rate=0.05752254026987693]:2.835597196507E-1)[&location="RJ",location.rate=0.05752254026987693]:1.576745031821E-1,29[&location="RJ",location.rate=0.05752254026987693]:5.864397022848E-1)[&location="RJ",location.rate=0.05752254026987693]:1.459774606044E-1)[&location="RJ",location.rate=0.05752254026987693]:1.50960114119E0,52[&location="Northeast",location.rate=0.05752254026987693]:3.448478571898E-1)[&location="Northeast",location.rate=0.05752254026987693]:6.212040423322E-2,((134[&location="Northeast",location.rate=0.05752254026987693]:5.633017598964E-1,137[&location="Northeast",location.rate=0.05752254026987693]:6.345346366086E-1)[&location="Northeast",location.rate=0.05752254026987693]:1.337954357252E-1,133[&location="Northeast",location.rate=0.05752254026987693]:7.272341819227E-1)[&location="Northeast",location.rate=0.05752254026987693]:4.536168551572E-1)[&location="Northeast",location.rate=0.05752254026987693]:2.495901414698E-1,53[&location="Northeast",location.rate=0.05752254026987693]:6.483616815815E-1)[&location="Northeast",location.rate=0.05752254026987693]:1.392724365534E-2)[&location="Northeast",location.rate=0.05752254026987693]:3.412593961071E-1,125[&location="Northeast",location.rate=0.05752254026987693]:7.931658076828E-1)[&location="Northeast",location.rate=0.05752254026987693]:3.008035662434E-1)[&location="Northeast",location.rate=0.05752254026987693]:2.121574120691E-1)[&location="Northeast",location.rate=0.05752254026987693]:6.8108748428E-3)[&location="Northeast",location.rate=0.05752254026987693]:2.645746379292E-1)[&location="Northeast",location.rate=0.05752254026987693]:2.010514593768E-2,33[&location="Northeast",location.rate=0.05752254026987693]:3.778085471563E-3)[&location="Northeast",location.rate=0.05752254026987693]:1.01170679132E-2,32[&location="Northeast",location.rate=0.05752254026987693]:8.415701330051E-3)[&location="Northeast"];
tree STATE_1232000 [&joint=-66.65717720233877,lnP=-66.65717720233877] = [&R] (32[&location="Northeast",location.rate=0.08723530342347113]:8.283941009398E-2,(((34[&location="Northeast",location.rate=0.08723530342347113]:1.548429966762E-2,(((66[&location="North",location.rate=0.08723530342347113]:8.107151746761E-2,((((135[&location="Northeast",location.rate=0.08723530342347113]:3.507134488336E-1,(138[&location="Northeast",location.rate=0.08723530342347113]:1.553467649356E-1,136[&location="Northeast",location.rate=0.08723530342347113]:2.383991562041E-2)[&location="Northeast",location.rate=0.08723530342347113]:3.95366683898E-1)[&location="Northeast",location.rate=0.08723530342347113]:2.803368717166E-1,120[&location="Northeast",location.rate=0.08723530342347113]:8.831051150706E-1)[&location="Northeast",location.rate=0.08723530342347113]:6.5934195808E-1,126[&location="Northeast",location.rate=0.08723530342347113]:8.526349614658E-1)[&location="Northeast",location.rate=0.08723530342347113]:1.231051941973E-1,119[&location="Northeast",location.rate=0.08723530342347113]:1.761442678307E0)[&location="Northeast",location.rate=0.08723530342347113]:3.525055514895E-1)[&location="Northeast",location.rate=0.08723530342347113]:3.562729888917E-1,((122[&location="Northeast",location.rate=0.08723530342347113]:2.472528425842E-1,(124[&location="Northeast",location.rate=0.08723530342347113]:1.993908080055E-1,123[&location="Northeast",location.rate=0.08723530342347113]:2.021230484427E-1)[&location="Northeast",location.rate=0.08723530342347113]:4.512979414149E-2)[&location="Northeast",location.rate=0.08723530342347113]:5.114476959084E-1,67[&location="North",location.rate=0.08723530342347113]:2.574279881519E-1)[&location="Northeast",location.rate=0.08723530342347113]:1.799165182074E-1)[&location="Northeast",location.rate=0.08723530342347113]:1.515257849318E-1,((((54[&location="Northeast",location.rate=0.08723530342347113]:2.032590396384E-1,((55[&location="Northeast",location.rate=0.08723530342347113]:1.783950694075E-1,56[&location="Northeast",location.rate=0.08723530342347113]:1.783950694075E-1)[&location="Northeast",location.rate=0.08723530342347113]:4.97385885746E-2,(58[&location="Northeast",location.rate=0.08723530342347113]:2.3553265117E-1,(57[&location="Northeast",location.rate=0.08723530342347113]:1.208686410642E-1,37[&location="Northeast",location.rate=0.08723530342347113]:1.563877667473E-1)[&location="Northeast",location.rate=0.08723530342347113]:9.827056748281E-2)[&location="Northeast",location.rate=0.08723530342347113]:1.992341118381E-2)[&location="Northeast",location.rate=0.08723530342347113]:5.180026464989E-3)[&location="Northeast",location.rate=0.08723530342347113]:2.142082590708E-2,59[&location="Northeast",location.rate=0.08723530342347113]:2.629312316657E-1)[&location="Northeast",location.rate=0.08723530342347113]:3.834354254291E-1,68[&location="North",location.rate=0.08723530342347113]:5.971863292259E-1)[&location="Northeast",location.rate=0.08723530342347113]:2.349443925766E-1,((53[&location="Northeast",location.rate=0.08723530342347113]:7.936918071671E-1,((52[&location="Northeast",location.rate=0.08723530342347113]:5.600321873085E-1,((103[&location="RJ",location.rate=0.08723530342347113]:5.136316122979E-1,(29[&location="RJ",location.rate=0.08723530342347113]:3.798605183673E-1,(5[&location="RJ",location.rate=0.08723530342347113]:6.430880165076E-2,12[&location="RJ",location.rate=0.08723530342347113]:1.026649660342E-1)[&location="RJ",location.rate=0.08723530342347113]:1.703462372645E-1)[&location="RJ",location.rate=0.08723530342347113]:3.666478062594E-1)[&location="RJ",location.rate=0.08723530342347113]:1.607507490767E0,((133[&location="Northeast",location.rate=0.08723530342347113]:2.777876870892E-1,137[&location="Northeast",location.rate=0.08723530342347113]:3.188835775002E-1)[&location="Northeast",location.rate=0.08723530342347113]:1.776991780551E-1,134[&location="Northeast",location.rate=0.08723530342347113]:4.253498788431E-1)[&location="Northeast",location.rate=0.08723530342347113]:7.752412790162E-1)[&location="Northeast",location.rate=0.08723530342347113]:1.031868188048E-1)[&location="Northeast",location.rate=0.08723530342347113]:2.188245750567E-1,((((77[&location="North",location.rate=0.08723530342347113]:3.363317748733E-1,73[&location="North",location.rate=0.08723530342347113]:3.41811226928E-1)[&location="North",location.rate=0.08723530342347113]:1.605201451679E-1,(80[&location="North",location.rate=0.08723530342347113]:2.237703391309E-1,81[&location="North",location.rate=0.08723530342347113]:2.237703391309E-1)[&location="North",location.rate=0.08723530342347113]:2.292459644719E-1)[&location="North",location.rate=0.08723530342347113]:2.666363363617E-2,(82[&location="North",location.rate=0.08723530342347113]:3.636265483706E-1,((78[&location="North",location.rate=0.08723530342347113]:9.863391154158E-2,72[&location="North",location.rate=0.08723530342347113]:7.671610332226E-2)[&location="North",location.rate=0.08723530342347113]:1.31652087636E-1,(79[&location="North",location.rate=0.08723530342347113]:9.740575109522E-2,71[&location="North",location.rate=0.08723530342347113]:7.000849082119E-2)[&location="North",location.rate=0.08723530342347113]:1.328802480824E-1)[&location="North",location.rate=0.08723530342347113]:1.251213711109E-1)[&location="North",location.rate=0.08723530342347113]:1.324917450327E-1)[&location="North",location.rate=0.08723530342347113]:5.917681374064E-1,(75[&location="North",location.rate=0.08723530342347113]:6.101499661575E-1,(76[&location="North",location.rate=0.08723530342347113]:5.2867584482E-1,(70[&location="North",location.rate=0.08723530342347113]:4.077013593709E-1,74[&location="North",location.rate=0.08723530342347113]:4.460575237544E-1)[&location="North",location.rate=0.08723530342347113]:8.261832106564E-2)[&location="North",location.rate=0.08723530342347113]:8.147412133747E-2)[&location="North",location.rate=0.08723530342347113]:5.10613176981E-1)[&location="North",location.rate=0.08723530342347113]:3.963599565275E-1)[&location="Northeast",location.rate=0.08723530342347113]:2.303176611325E-2)[&location="Northeast",location.rate=0.08723530342347113]:1.305168883788E-1,125[&location="Northeast",location.rate=0.08723530342347113]:7.138261818847E-1)[&location="Northeast",location.rate=0.08723530342347113]:2.849712065846E-1)[&location="Northeast",location.rate=0.08723530342347113]:3.044602072609E-1)[&location="Northeast",location.rate=0.08723530342347113]:2.896277070066E-1)[&location="Northeast",location.rate=0.08723530342347113]:2.28578440667E-2,((((((((100[&location="RJ",location.rate=0.08723530342347113]:1.56032624583E-1,94[&location="RJ",location.rate=0.08723530342347113]:1.56032624583E-1)[&location="RJ",location.rate=0.08723530342347113]:1.061605656381E-1,95[&location="RJ",location.rate=0.08723530342347113]:3.468926437731E-1)[&location="RJ",location.rate=0.08723530342347113]:2.452143923694E-1,(96[&location="RJ",location.rate=0.08723530342347113]:3.285471461499E-1,99[&location="RJ",location.rate=0.08723530342347113]:3.640662718327E-1)[&location="RJ",location.rate=0.08723530342347113]:2.389697260582E-1)[&location="RJ",location.rate=0.08723530342347113]:6.857128965709E-2,(98[&location="RJ",location.rate=0.08723530342347113]:3.777443551776E-1,(101[&location="RJ",location.rate=0.08723530342347113]:6.086122866859E-1,(((((87[&location="Northeast",location.rate=0.08723530342347113]:2.499538865376E-1,((86[&location="Northeast",location.rate=0.08723530342347113]:4.649769355513E-2,85[&location="Northeast",location.rate=0.08723530342347113]:4.649769355513E-2)[&location="Northeast",location.rate=0.08723530342347113]:7.097475552488E-3,83[&location="Northeast",location.rate=0.08723530342347113]:5.359516910762E-2)[&location="Northeast",location.rate=0.08723530342347113]:1.963587174299E-1)[&location="Northeast",location.rate=0.08723530342347113]:1.382128567936E-1,(((93[&location="Northeast",location.rate=0.08723530342347113]:7.049702407819E-2,84[&location="Northeast",location.rate=0.08723530342347113]:5.679839394118E-2)[&location="Northeast",location.rate=0.08723530342347113]:4.904344131781E-2,((90[&location="Northeast",location.rate=0.08723530342347113]:2.772721859737E-2,91[&location="Northeast",location.rate=0.08723530342347113]:2.772721859737E-2)[&location="Northeast",location.rate=0.08723530342347113]:2.773963719249E-2,92[&location="Northeast",location.rate=0.08723530342347113]:5.546685578986E-2)[&location="Northeast",location.rate=0.08723530342347113]:6.407360960614E-2)[&location="Northeast",location.rate=0.08723530342347113]:2.299572602235E-1,(88[&location="Northeast",location.rate=0.08723530342347113]:1.090519224485E-1,89[&location="Northeast",location.rate=0.08723530342347113]:1.227505525855E-1)[&location="Northeast",location.rate=0.08723530342347113]:2.26747173034E-1)[&location="Northeast",location.rate=0.08723530342347113]:5.236764784871E-2)[&location="Northeast",location.rate=0.08723530342347113]:7.269302483508E-1,3[&location="RJ",location.rate=0.08723530342347113]:5.753709642849E-1)[&location="RJ",location.rate=0.08723530342347113]:2.830373716708E-1,((15[&location="RJ",location.rate=0.08723530342347113]:4.913211254259E-1,10[&location="RJ",location.rate=0.08723530342347113]:4.529649610425E-1)[&location="RJ",location.rate=0.08723530342347113]:1.077925142508E-1,(6[&location="RJ",location.rate=0.08723530342347113]:3.827634646065E-1,18[&location="RJ",location.rate=0.08723530342347113]:4.457771632366E-1)[&location="RJ",location.rate=0.08723530342347113]:1.615556545224E-1)[&location="RJ",location.rate=0.08723530342347113]:3.661440113473E-1)[&location="RJ",location.rate=0.08723530342347113]:3.725474590249E-1,(((142[&location="RJ",location.rate=0.08723530342347113]:1.261971013925E-1,(144[&location="RJ",location.rate=0.08723530342347113]:1.01277464853E-1,(141[&location="RJ",location.rate=0.08723530342347113]:9.319887193636E-2,145[&location="RJ",location.rate=0.08723530342347113]:9.593859796394E-2)[&location="RJ",location.rate=0.08723530342347113]:1.081831894404E-2)[&location="RJ",location.rate=0.08723530342347113]:1.944018448453E-2)[&location="RJ",location.rate=0.08723530342347113]:1.146559181804E0,((((4[&location="RJ",location.rate=0.08723530342347113]:3.172108853808E-1,30[&location="RJ",location.rate=0.08723530342347113]:4.898136251069E-1)[&location="RJ",location.rate=0.08723530342347113]:2.651156540789E-1,9[&location="RJ",location.rate=0.08723530342347113]:6.316416079528E-1)[&location="RJ",location.rate=0.08723530342347113]:3.912575777349E-3,(((105[&location="RJ",location.rate=0.08723530342347113]:1.955280327153E-1,117[&location="RJ",location.rate=0.08723530342347113]:2.256650190167E-1)[&location="RJ",location.rate=0.08723530342347113]:3.714706705763E-2,110[&location="RJ",location.rate=0.08723530342347113]:2.54592907992E-1)[&location="RJ",location.rate=0.08723530342347113]:3.793918303904E-1,((17[&location="RJ",location.rate=0.08723530342347113]:4.211116656835E-1,14[&location="RJ",location.rate=0.08723530342347113]:3.827555012999E-1)[&location="RJ",location.rate=0.08723530342347113]:2.438400297074E-1,113[&location="RJ",location.rate=0.08723530342347113]:6.265955310072E-1)[&location="RJ",location.rate=0.08723530342347113]:1.286865942982E-2)[&location="RJ",location.rate=0.08723530342347113]:4.309171375166E-3)[&location="RJ",location.rate=0.08723530342347113]:2.590456062493E-1,(((148[&location="RJ",location.rate=0.08723530342347113]:3.025358969635E-1,143[&location="RJ",location.rate=0.08723530342347113]:2.997961709362E-1)[&location="RJ",location.rate=0.08723530342347113]:3.661652371425E-1,((111[&location="RJ",location.rate=0.08723530342347113]:3.609649972312E-1,((106[&location="RJ",location.rate=0.08723530342347113]:1.241950252825E-1,104[&location="RJ",location.rate=0.08723530342347113]:1.241950252825E-1)[&location="RJ",location.rate=0.08723530342347113]:1.035032583709E-1,139[&location="RJ",location.rate=0.08723530342347113]:4.194791055711E-1)[&location="RJ",location.rate=0.08723530342347113]:1.168283574135E-1)[&location="RJ",location.rate=0.08723530342347113]:3.120573070421E-1,116[&location="RJ",location.rate=0.08723530342347113]:5.963099755061E-1)[&location="RJ",location.rate=0.08723530342347113]:3.403499421622E-2)[&location="RJ",location.rate=0.08723530342347113]:1.305874584778E-1,(((13[&location="RJ",location.rate=0.08723530342347113]:3.23538774608E-1,19[&location="RJ",location.rate=0.08723530342347113]:3.618949389917E-1)[&location="RJ",location.rate=0.08723530342347113]:2.067331190313E-1,115[&location="RJ",location.rate=0.08723530342347113]:4.480801128175E-1)[&location="RJ",location.rate=0.08723530342347113]:2.154444296505E-1,(((112[&location="RJ",location.rate=0.08723530342347113]:3.822631453888E-1,114[&location="RJ",location.rate=0.08723530342347113]:3.00071364567E-1)[&location="RJ",location.rate=0.08723530342347113]:1.92455849061E-1,(107[&location="RJ",location.rate=0.08723530342347113]:1.216538132845E-1,109[&location="RJ",location.rate=0.08723530342347113]:1.408318954763E-1)[&location="RJ",location.rate=0.08723530342347113]:4.311473729462E-1)[&location="RJ",location.rate=0.08723530342347113]:6.575877478418E-2,108[&location="RJ",location.rate=0.08723530342347113]:6.158202349876E-1)[&location="RJ",location.rate=0.08723530342347113]:1.052385540558E-1)[&location="RJ",location.rate=0.08723530342347113]:9.740788573216E-2)[&location="RJ",location.rate=0.08723530342347113]:5.969475903947E-2)[&location="RJ",location.rate=0.08723530342347113]:1.973345754089E-1)[&location="RJ",location.rate=0.08723530342347113]:8.231082387091E-2,((((23[&location="RJ",location.rate=0.08723530342347113]:5.716388433182E-1,(20[&location="RJ",location.rate=0.08723530342347113]:3.744629726757E-1,25[&location="RJ",location.rate=0.08723530342347113]:3.936410548674E-1)[&location="RJ",location.rate=0.08723530342347113]:1.889566925605E-1)[&location="RJ",location.rate=0.08723530342347113]:1.533050125352E-1,(140[&location="RJ",location.rate=0.08723530342347113]:4.498229850578E-1,11[&location="RJ",location.rate=0.08723530342347113]:4.690010672495E-1)[&location="RJ",location.rate=0.08723530342347113]:1.710112817548E-1)[&location="RJ",location.rate=0.08723530342347113]:3.781658729162E-1,(24[&location="RJ",location.rate=0.08723530342347113]:9.738033038124E-1,(1[&location="RJ",location.rate=0.08723530342347113]:5.587770674233E-2,(28[&location="RJ",location.rate=0.08723530342347113]:6.543675893483E-1,21[&location="RJ",location.rate=0.08723530342347113]:6.297100551018E-1)[&location="RJ",location.rate=0.08723530342347113]:1.87811487257E-1)[&location="RJ",location.rate=0.08723530342347113]:1.371036792618E-1)[&location="RJ",location.rate=0.08723530342347113]:1.402653290669E-1)[&location="RJ",location.rate=0.08723530342347113]:7.617624810992E-2,102[&location="RJ",location.rate=0.08723530342347113]:2.860104537287E-2)[&location="RJ",location.rate=0.08723530342347113]:7.989071922885E-2)[&location="RJ",location.rate=0.08723530342347113]:1.252037564062E-1)[&location="RJ",location.rate=0.08723530342347113]:3.803962177329E-1)[&location="RJ",location.rate=0.08723530342347113]:6.138809269392E-1)[&location="RJ",location.rate=0.08723530342347113]:2.720050088732E-1)[&location="RJ",location.rate=0.08723530342347113]:9.197634370578E-2,(((146[&location="RJ",location.rate=0.08723530342347113]:4.834213427207E-1,147[&location="RJ",location.rate=0.08723530342347113]:4.205798126661E-1)[&location="RJ",location.rate=0.08723530342347113]:2.209052578194E-2,40[&location="RJ",location.rate=0.08723530342347113]:3.852932892677E-1)[&location="RJ",location.rate=0.08723530342347113]:5.606484489161E-2,((((26[&location="RJ",location.rate=0.08723530342347113]:5.487197109813E-1,(7[&location="RJ",location.rate=0.08723530342347113]:1.76190885801E-1,8[&location="RJ",location.rate=0.08723530342347113]:1.76190885801E-1)[&location="RJ",location.rate=0.08723530342347113]:2.656795101118E-1)[&location="RJ",location.rate=0.08723530342347113]:1.61420876515E-1,(31[&location="RJ",location.rate=0.08723530342347113]:5.834326172894E-1,(22[&location="RJ",location.rate=0.08723530342347113]:3.377165296367E-1,27[&location="RJ",location.rate=0.08723530342347113]:3.541548858011E-1)[&location="RJ",location.rate=0.08723530342347113]:1.909215671047E-1)[&location="RJ",location.rate=0.08723530342347113]:1.705435866453E-1)[&location="RJ",location.rate=0.08723530342347113]:2.657074473779E-1,2[&location="RJ",location.rate=0.08723530342347113]:7.922863910386E-1)[&location="RJ",location.rate=0.08723530342347113]:1.50548582894E0,(97[&location="RJ",location.rate=0.08723530342347113]:1.582090566266E-1,16[&location="RJ",location.rate=0.08723530342347113]:2.31474023411E0)[&location="RJ",location.rate=0.08723530342347113]:1.117991091568E-1)[&location="RJ",location.rate=0.08723530342347113]:1.003117170097E-1)[&location="RJ",location.rate=0.08723530342347113]:1.71952273051E-1)[&location="RJ",location.rate=0.08723530342347113]:1.150408789322E-2,39[&location="RJ",location.rate=0.08723530342347113]:6.248144951035E-1)[&location="RJ",location.rate=0.08723530342347113]:1.06441065337E-1,38[&location="Northeast",location.rate=0.08723530342347113]:6.629495495115E-1)[&location="Northeast",location.rate=0.08723530342347113]:3.255452589207E-1,((((((62[&location="Centre-West",location.rate=0.08723530342347113]:3.989940278169E-1,(65[&location="Centre-West",location.rate=0.08723530342347113]:2.003787705604E-1,(60[&location="Centre-West",location.rate=0.08723530342347113]:5.3144640241E-2,64[&location="Centre-West",location.rate=0.08723530342347113]:2.038295717477E-1)[&location="Centre-West",location.rate=0.08723530342347113]:1.472341303194E-1)[&location="Centre-West",location.rate=0.08723530342347113]:6.834435338748E-3)[&location="Centre-West",location.rate=0.08723530342347113]:4.466032354044E-1,(61[&location="Centre-West",location.rate=0.08723530342347113]:1.561557546148E-1,63[&location="Centre-West",location.rate=0.08723530342347113]:1.150598642037E-1)[&location="Centre-West",location.rate=0.08723530342347113]:6.894415086066E-1)[&location="Centre-West",location.rate=0.08723530342347113]:7.219491696538E-1,((118[&location="Northeast",location.rate=0.08723530342347113]:9.406114317694E-1,(69[&location="North",location.rate=0.08723530342347113]:7.415930022907E-1,(((132[&location="North",location.rate=0.08723530342347113]:1.211425759586E-1,129[&location="North",location.rate=0.08723530342347113]:1.184028499312E-1)[&location="North",location.rate=0.08723530342347113]:1.621366656167E-2,130[&location="North",location.rate=0.08723530342347113]:1.346165164929E-1)[&location="North",location.rate=0.08723530342347113]:9.292656762477E-2,131[&location="North",location.rate=0.08723530342347113]:2.30282810145E-1)[&location="North",location.rate=0.08723530342347113]:3.661047126935E-1)[&location="North",location.rate=0.08723530342347113]:2.099773335883E-1)[&location="North",location.rate=0.08723530342347113]:6.217907042557E-1,128[&location="North",location.rate=0.08723530342347113]:1.422676108628E0)[&location="Northeast",location.rate=0.08723530342347113]:5.144296850042E-3)[&location="Northeast",location.rate=0.08723530342347113]:2.229100225523E-1,((((41[&location="Northeast",location.rate=0.08723530342347113]:3.326280118236E-1,(48[&location="Northeast",location.rate=0.08723530342347113]:2.670575812634E-1,42[&location="Northeast",location.rate=0.08723530342347113]:2.288062151432E-1)[&location="Northeast",location.rate=0.08723530342347113]:1.092862775546E-1)[&location="Northeast",location.rate=0.08723530342347113]:8.202644242902E-2,(46[&location="Northeast",location.rate=0.08723530342347113]:4.593916213826E-1,43[&location="Northeast",location.rate=0.08723530342347113]:4.593916213826E-1)[&location="Northeast",location.rate=0.08723530342347113]:9.907641612921E-3)[&location="Northeast",location.rate=0.08723530342347113]:6.411776267092E-2,((50[&location="Northeast",location.rate=0.08723530342347113]:3.313134616415E-1,49[&location="Northeast",location.rate=0.08723530342347113]:3.313134616415E-1)[&location="Northeast",location.rate=0.08723530342347113]:1.379330908343E-1,((44[&location="Northeast",location.rate=0.08723530342347113]:3.199939699541E-1,51[&location="Northeast",location.rate=0.08723530342347113]:2.981360464569E-1)[&location="Northeast",location.rate=0.08723530342347113]:1.043535667046E-1,47[&location="Northeast",location.rate=0.08723530342347113]:4.29812017533E-1)[&location="Northeast",location.rate=0.08723530342347113]:7.222142018853E-2)[&location="Northeast",location.rate=0.08723530342347113]:3.138358794497E-2)[&location="Northeast",location.rate=0.08723530342347113]:1.167552560892E-1,45[&location="Northeast",location.rate=0.08723530342347113]:6.419755604443E-1)[&location="Northeast",location.rate=0.08723530342347113]:2.353586552945E-1)[&location="Northeast",location.rate=0.08723530342347113]:9.877919375302E-3,35[&location="Northeast",location.rate=0.08723530342347113]:1.318412241178E-1)[&location="Northeast",location.rate=0.08723530342347113]:5.732730982005E-2,(36[&location="Northeast",location.rate=0.08723530342347113]:1.955340520972E-1,(127[&location="Centre-West",location.rate=0.08723530342347113]:2.205918637454E0,121[&location="Northeast",location.rate=0.08723530342347113]:1.764822747043E0)[&location="Northeast",location.rate=0.08723530342347113]:5.101633598487E-1)[&location="Northeast",location.rate=0.08723530342347113]:4.020982430641E-2)[&location="Northeast",location.rate=0.08723530342347113]:1.969608279789E-1)[&location="Northeast",location.rate=0.08723530342347113]:5.152264804477E-1)[&location="Northeast",location.rate=0.08723530342347113]:4.98021270902E-2,33[&location="Northeast",location.rate=0.08723530342347113]:7.170591466015E-2)[&location="Northeast",location.rate=0.08723530342347113]:1.661294748854E-2)[&location="Northeast"];
tree STATE_1234000 [&joint=-60.38029780784308,lnP=-60.38029780784308] = [&R] (33[&location="Northeast",location.rate=0.05663209211716458]:1.585682823907E-1,(((32[&location="Northeast",location.rate=0.05663209211716458]:1.689686632558E-2,(((38[&location="Northeast",location.rate=0.05663209211716458]:9.428688109338E-1,((((((((((89[&location="Northeast",location.rate=0.05663209211716458]:1.019157160094E-1,88[&location="Northeast",location.rate=0.05663209211716458]:8.821708587234E-2)[&location="Northeast",location.rate=0.05663209211716458]:2.869769750813E-1,(85[&location="Northeast",location.rate=0.05663209211716458]:3.278552029879E-1,(((((84[&location="Northeast",location.rate=0.05663209211716458]:7.562748757916E-2,93[&location="Northeast",location.rate=0.05663209211716458]:8.932611771618E-2)[&location="Northeast",location.rate=0.05663209211716458]:2.505308897415E-2,86[&location="Northeast",location.rate=0.05663209211716458]:1.006805765533E-1)[&location="Northeast",location.rate=0.05663209211716458]:6.207074374228E-3,83[&location="Northeast",location.rate=0.05663209211716458]:1.068876509275E-1)[&location="Northeast",location.rate=0.05663209211716458]:1.510515278368E-2,87[&location="Northeast",location.rate=0.05663209211716458]:1.219928037112E-1)[&location="Northeast",location.rate=0.05663209211716458]:1.34813454651E-1,(92[&location="Northeast",location.rate=0.05663209211716458]:1.285076658967E-1,(91[&location="Northeast",location.rate=0.05663209211716458]:9.919726379959E-2,90[&location="Northeast",location.rate=0.05663209211716458]:9.919726379959E-2)[&location="Northeast",location.rate=0.05663209211716458]:2.931040209716E-2)[&location="Northeast",location.rate=0.05663209211716458]:1.419972226025E-1)[&location="Northeast",location.rate=0.05663209211716458]:7.104894462568E-2)[&location="Northeast",location.rate=0.05663209211716458]:4.733885796572E-2)[&location="Northeast",location.rate=0.05663209211716458]:9.026320707332E-1,(3[&location="RJ",location.rate=0.05663209211716458]:6.03766095306E-1,(((10[&location="RJ",location.rate=0.05663209211716458]:3.122758844123E-1,15[&location="RJ",location.rate=0.05663209211716458]:3.506320487958E-1)[&location="RJ",location.rate=0.05663209211716458]:8.744718115462E-2,18[&location="RJ",location.rate=0.05663209211716458]:4.462984080327E-1)[&location="RJ",location.rate=0.05663209211716458]:2.114633952791E-2,6[&location="RJ",location.rate=0.05663209211716458]:4.044310489305E-1)[&location="RJ",location.rate=0.05663209211716458]:2.51389840896E-1)[&location="RJ",location.rate=0.05663209211716458]:1.343340089837E-1)[&location="RJ",location.rate=0.05663209211716458]:7.37331858504E-1,(((((25[&location="RJ",location.rate=0.05663209211716458]:7.180083403324E-1,(23[&location="RJ",location.rate=0.05663209211716458]:5.909233261003E-1,((140[&location="RJ",location.rate=0.05663209211716458]:3.645348957271E-1,11[&location="RJ",location.rate=0.05663209211716458]:3.837129779188E-1)[&location="RJ",location.rate=0.05663209211716458]:1.595460813208E-2,20[&location="RJ",location.rate=0.05663209211716458]:4.76379914818E-1)[&location="RJ",location.rate=0.05663209211716458]:1.063242332002E-1)[&location="RJ",location.rate=0.05663209211716458]:1.161261101225E-1)[&location="RJ",location.rate=0.05663209211716458]:4.698495122333E-1,102[&location="RJ",location.rate=0.05663209211716458]:2.621401694931E-2)[&location="RJ",location.rate=0.05663209211716458]:8.616287091625E-3,(24[&location="RJ",location.rate=0.05663209211716458]:9.734142731196E-1,((28[&location="RJ",location.rate=0.05663209211716458]:5.637191782446E-1,21[&location="RJ",location.rate=0.05663209211716458]:5.390616439981E-1)[&location="RJ",location.rate=0.05663209211716458]:2.903968043265E-1,1[&location="RJ",location.rate=0.05663209211716458]:6.781461270816E-2)[&location="RJ",location.rate=0.05663209211716458]:1.247777426032E-1)[&location="RJ",location.rate=0.05663209211716458]:2.230598665377E-1)[&location="RJ",location.rate=0.05663209211716458]:2.53530498798E-1,(((105[&location="RJ",location.rate=0.05663209211716458]:4.621634542257E-1,110[&location="RJ",location.rate=0.05663209211716458]:4.840812624448E-1)[&location="RJ",location.rate=0.05663209211716458]:3.044547502713E-1,((30[&location="RJ",location.rate=0.05663209211716458]:6.150420670166E-1,4[&location="RJ",location.rate=0.05663209211716458]:4.424393272906E-1)[&location="RJ",location.rate=0.05663209211716458]:2.648120375889E-1,((14[&location="RJ",location.rate=0.05663209211716458]:3.083003061637E-1,17[&location="RJ",location.rate=0.05663209211716458]:3.466564705474E-1)[&location="RJ",location.rate=0.05663209211716458]:4.429930671275E-1,(113[&location="RJ",location.rate=0.05663209211716458]:5.613370924633E-1,(9[&location="RJ",location.rate=0.05663209211716458]:4.356412614443E-1,117[&location="RJ",location.rate=0.05663209211716458]:4.46600165554E-1)[&location="RJ",location.rate=0.05663209211716458]:1.174766529369E-1)[&location="RJ",location.rate=0.05663209211716458]:1.899562808279E-1)[&location="RJ",location.rate=0.05663209211716458]:1.349223816349E-2)[&location="RJ",location.rate=0.05663209211716458]:2.922985331605E-2)[&location="RJ",location.rate=0.05663209211716458]:2.852738304778E-1,(((116[&location="RJ",location.rate=0.05663209211716458]:6.901818879254E-1,((111[&location="RJ",location.rate=0.05663209211716458]:3.973713341095E-2,106[&location="RJ",location.rate=0.05663209211716458]:2.329877724658E-2)[&location="RJ",location.rate=0.05663209211716458]:1.97122880256E-1,139[&location="RJ",location.rate=0.05663209211716458]:4.122024794203E-1)[&location="RJ",location.rate=0.05663209211716458]:5.300342030257E-1)[&location="RJ",location.rate=0.05663209211716458]:2.41086838971E-2,(148[&location="RJ",location.rate=0.05663209211716458]:4.045088946625E-1,143[&location="RJ",location.rate=0.05663209211716458]:4.017691686351E-1)[&location="RJ",location.rate=0.05663209211716458]:3.481378415437E-1)[&location="RJ",location.rate=0.05663209211716458]:1.880164597038E-1,((((112[&location="RJ",location.rate=0.05663209211716458]:4.069046774361E-1,(104[&location="RJ",location.rate=0.05663209211716458]:2.97307471985E-1,114[&location="RJ",location.rate=0.05663209211716458]:2.370334993823E-1)[&location="RJ",location.rate=0.05663209211716458]:8.767939723197E-2)[&location="RJ",location.rate=0.05663209211716458]:1.157903370281E-1,108[&location="RJ",location.rate=0.05663209211716458]:4.980374802177E-1)[&location="RJ",location.rate=0.05663209211716458]:7.858176953101E-2,(109[&location="RJ",location.rate=0.05663209211716458]:5.408573424197E-1,107[&location="RJ",location.rate=0.05663209211716458]:5.21679260228E-1)[&location="RJ",location.rate=0.05663209211716458]:5.767971554805E-2)[&location="RJ",location.rate=0.05663209211716458]:3.281859176153E-1,(115[&location="RJ",location.rate=0.05663209211716458]:7.626960611693E-1,(19[&location="RJ",location.rate=0.05663209211716458]:6.640228642715E-1,13[&location="RJ",location.rate=0.05663209211716458]:6.256666998878E-1)[&location="RJ",location.rate=0.05663209211716458]:2.192211421034E-1)[&location="RJ",location.rate=0.05663209211716458]:8.457485961929E-2)[&location="RJ",location.rate=0.05663209211716458]:5.503611073767E-2)[&location="RJ",location.rate=0.05663209211716458]:9.479048290044E-2)[&location="RJ",location.rate=0.05663209211716458]:2.830441103299E-1)[&location="RJ",location.rate=0.05663209211716458]:2.888999734254E-2,(((145[&location="RJ",location.rate=0.05663209211716458]:9.14412977679E-2,141[&location="RJ",location.rate=0.05663209211716458]:8.870157174031E-2)[&location="RJ",location.rate=0.05663209211716458]:2.650050621154E-2,144[&location="RJ",location.rate=0.05663209211716458]:1.124623519245E-1)[&location="RJ",location.rate=0.05663209211716458]:2.44778485574E-2,142[&location="RJ",location.rate=0.05663209211716458]:1.424196525368E-1)[&location="RJ",location.rate=0.05663209211716458]:1.42140649011E0)[&location="RJ",location.rate=0.05663209211716458]:1.609208886396E-1)[&location="RJ",location.rate=0.05663209211716458]:3.303418797004E-1,101[&location="RJ",location.rate=0.05663209211716458]:8.030341164665E-1)[&location="RJ",location.rate=0.05663209211716458]:6.428264537487E-1,147[&location="RJ",location.rate=0.05663209211716458]:5.300734604017E-1)[&location="RJ",location.rate=0.05663209211716458]:2.679110885961E-3,(39[&location="RJ",location.rate=0.05663209211716458]:2.756115123363E-1,97[&location="RJ",location.rate=0.05663209211716458]:2.045732609701E-1)[&location="RJ",location.rate=0.05663209211716458]:1.997640097711E-1)[&location="RJ",location.rate=0.05663209211716458]:4.796701058568E-3,146[&location="RJ",location.rate=0.05663209211716458]:6.003908024009E-1)[&location="RJ",location.rate=0.05663209211716458]:1.284890944195E-1,(40[&location="RJ",location.rate=0.05663209211716458]:5.765650453044E-1,(((((22[&location="RJ",location.rate=0.05663209211716458]:3.296546861626E-1,27[&location="RJ",location.rate=0.05663209211716458]:3.46093042327E-1)[&location="RJ",location.rate=0.05663209211716458]:2.277697739354E-1,(26[&location="RJ",location.rate=0.05663209211716458]:5.040139844615E-1,(7[&location="RJ",location.rate=0.05663209211716458]:2.679321090936E-1,8[&location="RJ",location.rate=0.05663209211716458]:2.679321090936E-1)[&location="RJ",location.rate=0.05663209211716458]:1.292325602993E-1)[&location="RJ",location.rate=0.05663209211716458]:6.436937974616E-2)[&location="RJ",location.rate=0.05663209211716458]:1.384382033904E-1,31[&location="RJ",location.rate=0.05663209211716458]:7.506571840364E-1)[&location="RJ",location.rate=0.05663209211716458]:2.794748223717E-1,2[&location="RJ",location.rate=0.05663209211716458]:8.027347461341E-1)[&location="RJ",location.rate=0.05663209211716458]:1.612342408811E0,16[&location="RJ",location.rate=0.05663209211716458]:2.543844278233E0)[&location="RJ",location.rate=0.05663209211716458]:1.182136931883E-1)[&location="RJ",location.rate=0.05663209211716458]:3.209627228107E-2)[&location="RJ",location.rate=0.05663209211716458]:5.094574611434E-2,(((99[&location="RJ",location.rate=0.05663209211716458]:5.041954741401E-1,96[&location="RJ",location.rate=0.05663209211716458]:4.686763484572E-1)[&location="RJ",location.rate=0.05663209211716458]:2.02811739989E-1,98[&location="RJ",location.rate=0.05663209211716458]:6.851492906318E-1)[&location="RJ",location.rate=0.05663209211716458]:2.823112367945E-2,((94[&location="RJ",location.rate=0.05663209211716458]:7.679557050538E-2,100[&location="RJ",location.rate=0.05663209211716458]:7.679557050538E-2)[&location="RJ",location.rate=0.05663209211716458]:1.392067000752E-1,95[&location="RJ",location.rate=0.05663209211716458]:3.007017241326E-1)[&location="RJ",location.rate=0.05663209211716458]:4.236076519274E-1)[&location="RJ",location.rate=0.05663209211716458]:7.464194993483E-2)[&location="RJ",location.rate=0.05663209211716458]:3.515677581631E-1)[&location="Northeast",location.rate=0.05663209211716458]:4.148130311491E-1,((121[&location="Northeast",location.rate=0.05663209211716458]:2.437296420911E0,(35[&location="Northeast",location.rate=0.05663209211716458]:7.26092027379E-2,(127[&location="Centre-West",location.rate=0.05663209211716458]:2.606242851341E0,36[&location="Northeast",location.rate=0.05663209211716458]:8.569490613539E-2)[&location="Northeast",location.rate=0.05663209211716458]:3.348963906827E-2)[&location="Northeast",location.rate=0.05663209211716458]:2.38659820913E-1)[&location="Northeast",location.rate=0.05663209211716458]:1.823380636673E-1,(((((69[&location="North",location.rate=0.05663209211716458]:8.068890054978E-1,118[&location="Northeast",location.rate=0.05663209211716458]:7.959301013882E-1)[&location="Northeast",location.rate=0.05663209211716458]:7.687249335232E-2,((131[&location="North",location.rate=0.05663209211716458]:6.691608419109E-2,130[&location="North",location.rate=0.05663209211716458]:6.417635816374E-2)[&location="North",location.rate=0.05663209211716458]:1.050260376377E-1,(129[&location="North",location.rate=0.05663209211716458]:1.273150644587E-1,132[&location="North",location.rate=0.05663209211716458]:1.300547904861E-1)[&location="North",location.rate=0.05663209211716458]:4.18873313427E-2)[&location="North",location.rate=0.05663209211716458]:5.666138975691E-1)[&location="Northeast",location.rate=0.05663209211716458]:6.746642074715E-1,(((64[&location="Centre-West",location.rate=0.05663209211716458]:3.266830117819E-1,(60[&location="Centre-West",location.rate=0.05663209211716458]:4.165764996672E-2,62[&location="Centre-West",location.rate=0.05663209211716458]:2.334384718845E-1)[&location="Centre-West",location.rate=0.05663209211716458]:1.343404303084E-1)[&location="Centre-West",location.rate=0.05663209211716458]:3.732318823444E-2,65[&location="Centre-West",location.rate=0.05663209211716458]:2.133212685096E-1)[&location="Centre-West",location.rate=0.05663209211716458]:2.691567133456E-1,(63[&location="Centre-West",location.rate=0.05663209211716458]:1.961829259286E-1,61[&location="Centre-West",location.rate=0.05663209211716458]:2.372788163397E-1)[&location="Centre-West",location.rate=0.05663209211716458]:4.369799874333E-1)[&location="Centre-West",location.rate=0.05663209211716458]:8.732079984391E-1)[&location="Northeast",location.rate=0.05663209211716458]:2.817589280261E-1,128[&location="North",location.rate=0.05663209211716458]:1.689499702841E0)[&location="Northeast",location.rate=0.05663209211716458]:1.002260590421E-1,(45[&location="Northeast",location.rate=0.05663209211716458]:8.760906540996E-1,(((49[&location="Northeast",location.rate=0.05663209211716458]:5.40647459323E-1,50[&location="Northeast",location.rate=0.05663209211716458]:5.40647459323E-1)[&location="Northeast",location.rate=0.05663209211716458]:1.647141787137E-1,(((42[&location="Northeast",location.rate=0.05663209211716458]:5.540416121786E-2,48[&location="Northeast",location.rate=0.05663209211716458]:9.365552733808E-2)[&location="Northeast",location.rate=0.05663209211716458]:3.384946566939E-1,41[&location="Northeast",location.rate=0.05663209211716458]:3.884343370375E-1)[&location="Northeast",location.rate=0.05663209211716458]:1.983847186026E-1,(43[&location="Northeast",location.rate=0.05663209211716458]:5.267895760606E-1,46[&location="Northeast",location.rate=0.05663209211716458]:5.267895760606E-1)[&location="Northeast",location.rate=0.05663209211716458]:1.146742883225E-1)[&location="Northeast",location.rate=0.05663209211716458]:9.668465889943E-2)[&location="Northeast",location.rate=0.05663209211716458]:4.325436247763E-2,((44[&location="Northeast",location.rate=0.05663209211716458]:3.118636068541E-3,47[&location="Northeast",location.rate=0.05663209211716458]:8.583116942793E-3)[&location="Northeast",location.rate=0.05663209211716458]:5.642427343175E-1,51[&location="Northeast",location.rate=0.05663209211716458]:5.455034468888E-1)[&location="Northeast",location.rate=0.05663209211716458]:2.085770344998E-1)[&location="Northeast",location.rate=0.05663209211716458]:1.028844896509E-1)[&location="Northeast",location.rate=0.05663209211716458]:1.40238895492E-1)[&location="Northeast",location.rate=0.05663209211716458]:2.326484487229E-1)[&location="Northeast",location.rate=0.05663209211716458]:2.617093082493E-1)[&location="Northeast",location.rate=0.05663209211716458]:1.168301030842E-1,34[&location="Northeast",location.rate=0.05663209211716458]:9.132800021614E-3)[&location="Northeast",location.rate=0.05663209211716458]:2.968187452305E-2)[&location="Northeast",location.rate=0.05663209211716458]:5.637726000734E-2,(((67[&location="North",location.rate=0.05663209211716458]:1.656211160057E-1,(122[&location="Northeast",location.rate=0.05663209211716458]:2.371109676631E-1,(124[&location="Northeast",location.rate=0.05663209211716458]:1.714412416591E-2,123[&location="Northeast",location.rate=0.05663209211716458]:1.987636460303E-2)[&location="Northeast",location.rate=0.05663209211716458]:2.172346030601E-1)[&location="Northeast",location.rate=0.05663209211716458]:4.297826986832E-1)[&location="Northeast",location.rate=0.05663209211716458]:1.987778644651E-1,66[&location="North",location.rate=0.05663209211716458]:3.643989804708E-1)[&location="Northeast",location.rate=0.05663209211716458]:5.355226177279E-2,((126[&location="Northeast",location.rate=0.05663209211716458]:8.434893635726E-1,119[&location="Northeast",location.rate=0.05663209211716458]:1.629191886216E0)[&location="Northeast",location.rate=0.05663209211716458]:1.746052037321E-1,(120[&location="Northeast",location.rate=0.05663209211716458]:9.884321874435E-1,((138[&location="Northeast",location.rate=0.05663209211716458]:2.775742490895E-1,136[&location="Northeast",location.rate=0.05663209211716458]:1.460673997743E-1)[&location="Northeast",location.rate=0.05663209211716458]:4.427386313859E-1,135[&location="Northeast",location.rate=0.05663209211716458]:5.203128804754E-1)[&location="Northeast",location.rate=0.05663209211716458]:2.160645124476E-1)[&location="Northeast",location.rate=0.05663209211716458]:7.194744915461E-1)[&location="Northeast",location.rate=0.05663209211716458]:6.470308646239E-1)[&location="Northeast",location.rate=0.05663209211716458]:5.402543909385E-1)[&location="Northeast",location.rate=0.05663209211716458]:1.635120093944E-2,((68[&location="North",location.rate=0.05663209211716458]:8.150885979466E-1,((((37[&location="Northeast",location.rate=0.05663209211716458]:8.741429397889E-2,58[&location="Northeast",location.rate=0.05663209211716458]:6.828861091878E-2)[&location="Northeast",location.rate=0.05663209211716458]:2.038191559919E-1,54[&location="Northeast",location.rate=0.05663209211716458]:2.147307177304E-1)[&location="Northeast",location.rate=0.05663209211716458]:1.344662078245E-1,(57[&location="Northeast",location.rate=0.05663209211716458]:2.872185342318E-1,(55[&location="Northeast",location.rate=0.05663209211716458]:2.320855551691E-1,56[&location="Northeast",location.rate=0.05663209211716458]:2.320855551691E-1)[&location="Northeast",location.rate=0.05663209211716458]:4.420401731398E-2)[&location="Northeast",location.rate=0.05663209211716458]:1.029619978804E-1)[&location="Northeast",location.rate=0.05663209211716458]:1.408720397961E-1,59[&location="Northeast",location.rate=0.05663209211716458]:5.283203314712E-1)[&location="Northeast",location.rate=0.05663209211716458]:3.359485943443E-1)[&location="Northeast",location.rate=0.05663209211716458]:4.291838427153E-1,(((133[&location="Northeast",location.rate=0.05663209211716458]:4.105170720443E-1,(137[&location="Northeast",location.rate=0.05663209211716458]:3.151662642601E-1,134[&location="Northeast",location.rate=0.05663209211716458]:2.439333875479E-1)[&location="Northeast",location.rate=0.05663209211716458]:1.364466981952E-1)[&location="Northeast",location.rate=0.05663209211716458]:1.570231640918E0,(((((71[&location="North",location.rate=0.05663209211716458]:9.67190915638E-2,80[&location="North",location.rate=0.05663209211716458]:1.158971737555E-1)[&location="North",location.rate=0.05663209211716458]:1.475339614487E-1,81[&location="North",location.rate=0.05663209211716458]:2.634311352042E-1)[&location="North",location.rate=0.05663209211716458]:1.685757345436E-1,(77[&location="North",location.rate=0.05663209211716458]:3.149918335757E-1,((79[&location="North",location.rate=0.05663209211716458]:2.329279901841E-1,((72[&location="North",location.rate=0.05663209211716458]:4.017576921754E-2,78[&location="North",location.rate=0.05663209211716458]:6.209357743685E-2)[&location="North",location.rate=0.05663209211716458]:1.4293224059E-1,82[&location="North",location.rate=0.05663209211716458]:2.13244996109E-1)[&location="North",location.rate=0.05663209211716458]:2.790217215722E-2)[&location="North",location.rate=0.05663209211716458]:2.040559114375E-2,73[&location="North",location.rate=0.05663209211716458]:2.944294717387E-1)[&location="North",location.rate=0.05663209211716458]:2.604181389176E-2)[&location="North",location.rate=0.05663209211716458]:1.608506526105E-1)[&location="North",location.rate=0.05663209211716458]:3.112645695784E-1,(75[&location="North",location.rate=0.05663209211716458]:7.539514194476E-1,(70[&location="North",location.rate=0.05663209211716458]:6.488201309416E-1,(74[&location="North",location.rate=0.05663209211716458]:5.346772404584E-1,76[&location="North",location.rate=0.05663209211716458]:5.346772404584E-1)[&location="North",location.rate=0.05663209211716458]:1.524990548666E-1)[&location="North",location.rate=0.05663209211716458]:6.677512412255E-2)[&location="North",location.rate=0.05663209211716458]:3.863508837173E-2)[&location="North",location.rate=0.05663209211716458]:7.182090617678E-1,(53[&location="Northeast",location.rate=0.05663209211716458]:5.732044392023E-1,(52[&location="Northeast",location.rate=0.05663209211716458]:4.509735653241E-1,(((12[&location="RJ",location.rate=0.05663209211716458]:4.239873815973E-1,5[&location="RJ",location.rate=0.05663209211716458]:3.856312172139E-1)[&location="RJ",location.rate=0.05663209211716458]:1.274599176405E-1,29[&location="RJ",location.rate=0.05663209211716458]:6.582966143064E-1)[&location="RJ",location.rate=0.05663209211716458]:3.467892153335E-1,103[&location="RJ",location.rate=0.05663209211716458]:7.722091173111E-1)[&location="RJ",location.rate=0.05663209211716458]:1.343058182574E0)[&location="Northeast",location.rate=0.05663209211716458]:1.304275951895E-1)[&location="Northeast",location.rate=0.05663209211716458]:1.911280717728E-1)[&location="Northeast",location.rate=0.05663209211716458]:4.34336705019E-1)[&location="Northeast",location.rate=0.05663209211716458]:8.659260273246E-2,125[&location="Northeast",location.rate=0.05663209211716458]:1.074879305065E0)[&location="Northeast",location.rate=0.05663209211716458]:3.360598022633E-1)[&location="Northeast",location.rate=0.05663209211716458]:2.78005031232E-1)[&location="Northeast",location.rate=0.05663209211716458]:6.346350306365E-2)[&location="Northeast"];
tree STATE_1236000 [&joint=-63.093642309292406,lnP=-63.093642309292406] = [&R] ((32[&location="Northeast",location.rate=0.09136955461425443]:3.236952653415E-2,33[&location="Northeast",location.rate=0.09136955461425443]:3.784897858886E-2)[&location="Northeast",location.rate=0.09136955461425443]:1.599839453018E-1,(((((40[&location="RJ",location.rate=0.09136955461425443]:5.947926231085E-1,(((((146[&location="RJ",location.rate=0.09136955461425443]:6.117757331159E-1,39[&location="RJ",location.rate=0.09136955461425443]:4.91557153881E-1)[&location="RJ",location.rate=0.09136955461425443]:6.310031248998E-2,((2[&location="RJ",location.rate=0.09136955461425443]:1.36996935485E0,(31[&location="RJ",location.rate=0.09136955461425443]:9.590050889861E-1,((22[&location="RJ",location.rate=0.09136955461425443]:3.865963255314E-1,27[&location="RJ",location.rate=0.09136955461425443]:4.030346816958E-1)[&location="RJ",location.rate=0.09136955461425443]:4.85868750773E-1,(26[&location="RJ",location.rate=0.09136955461425443]:6.953399229535E-1,(7[&location="RJ",location.rate=0.09136955461425443]:3.210302687379E-1,8[&location="RJ",location.rate=0.09136955461425443]:3.210302687379E-1)[&location="RJ",location.rate=0.09136955461425443]:2.67460339147E-1)[&location="RJ",location.rate=0.09136955461425443]:1.880840574605E-1)[&location="RJ",location.rate=0.09136955461425443]:3.174549213373E-2)[&location="RJ",location.rate=0.09136955461425443]:6.383615261384E-1)[&location="RJ",location.rate=0.09136955461425443]:1.055590648156E0,97[&location="RJ",location.rate=0.09136955461425443]:3.977959488107E-1)[&location="RJ",location.rate=0.09136955461425443]:8.582326619411E-2)[&location="RJ",location.rate=0.09136955461425443]:7.8633369693E-3,(((99[&location="RJ",location.rate=0.09136955461425443]:5.545753609101E-1,96[&location="RJ",location.rate=0.09136955461425443]:5.190562352272E-1)[&location="RJ",location.rate=0.09136955461425443]:7.480563858876E-2,98[&location="RJ",location.rate=0.09136955461425443]:6.075230760016E-1)[&location="RJ",location.rate=0.09136955461425443]:5.129408608075E-2,(94[&location="RJ",location.rate=0.09136955461425443]:4.15276149284E-1,(100[&location="RJ",location.rate=0.09136955461425443]:4.018194912275E-1,95[&location="RJ",location.rate=0.09136955461425443]:4.865189447795E-1)[&location="RJ",location.rate=0.09136955461425443]:1.345665805649E-2)[&location="RJ",location.rate=0.09136955461425443]:1.697705209951E-1)[&location="RJ",location.rate=0.09136955461425443]:3.211894180421E-2)[&location="RJ",location.rate=0.09136955461425443]:7.250156627587E-4,16[&location="RJ",location.rate=0.09136955461425443]:2.64873874512E0)[&location="RJ",location.rate=0.09136955461425443]:1.628467666941E-2,((((((142[&location="RJ",location.rate=0.09136955461425443]:4.316164110186E-1,(144[&location="RJ",location.rate=0.09136955461425443]:1.570282848056E-1,(141[&location="RJ",location.rate=0.09136955461425443]:8.050588204712E-2,145[&location="RJ",location.rate=0.09136955461425443]:8.324560807471E-2)[&location="RJ",location.rate=0.09136955461425443]:7.926212878587E-2)[&location="RJ",location.rate=0.09136955461425443]:2.69108674158E-1)[&location="RJ",location.rate=0.09136955461425443]:9.502342006927E-1,(102[&location="RJ",location.rate=0.09136955461425443]:1.032446047214E-1,(((23[&location="RJ",location.rate=0.09136955461425443]:6.618186313486E-1,(20[&location="RJ",location.rate=0.09136955461425443]:5.474959850992E-1,25[&location="RJ",location.rate=0.09136955461425443]:5.666740672909E-1)[&location="RJ",location.rate=0.09136955461425443]:1.061034681673E-1)[&location="RJ",location.rate=0.09136955461425443]:2.375625426022E-1,(11[&location="RJ",location.rate=0.09136955461425443]:5.618453127564E-1,140[&location="RJ",location.rate=0.09136955461425443]:5.426672305647E-1)[&location="RJ",location.rate=0.09136955461425443]:2.526043543451E-1)[&location="RJ",location.rate=0.09136955461425443]:2.257936803371E-1,((1[&location="RJ",location.rate=0.09136955461425443]:6.644294983196E-2,(21[&location="RJ",location.rate=0.09136955461425443]:6.188233803599E-1,28[&location="RJ",location.rate=0.09136955461425443]:6.434809146064E-1)[&location="RJ",location.rate=0.09136955461425443]:2.092634050885E-1)[&location="RJ",location.rate=0.09136955461425443]:1.01325723154E-1,24[&location="RJ",location.rate=0.09136955461425443]:9.485905907942E-1)[&location="RJ",location.rate=0.09136955461425443]:1.875431676033E-1)[&location="RJ",location.rate=0.09136955461425443]:1.287546819402E-1)[&location="RJ",location.rate=0.09136955461425443]:3.203066452415E-2)[&location="RJ",location.rate=0.09136955461425443]:7.335734911401E-3,((((113[&location="RJ",location.rate=0.09136955461425443]:5.073927888775E-1,110[&location="RJ",location.rate=0.09136955461425443]:5.019133368227E-1)[&location="RJ",location.rate=0.09136955461425443]:3.285691585719E-2,105[&location="RJ",location.rate=0.09136955461425443]:5.128524444608E-1)[&location="RJ",location.rate=0.09136955461425443]:2.790430030522E-1,(((9[&location="RJ",location.rate=0.09136955461425443]:5.544576611273E-1,117[&location="RJ",location.rate=0.09136955461425443]:5.65416565237E-1)[&location="RJ",location.rate=0.09136955461425443]:7.344476598159E-2,(30[&location="RJ",location.rate=0.09136955461425443]:1.740160100128E-1,4[&location="RJ",location.rate=0.09136955461425443]:1.413270286739E-3)[&location="RJ",location.rate=0.09136955461425443]:5.77174088329E-1)[&location="RJ",location.rate=0.09136955461425443]:1.667913657638E-1,(14[&location="RJ",location.rate=0.09136955461425443]:3.325887259871E-1,17[&location="RJ",location.rate=0.09136955461425443]:3.709448903707E-1)[&location="RJ",location.rate=0.09136955461425443]:4.703242449677E-1)[&location="RJ",location.rate=0.09136955461425443]:1.637973683201E-2)[&location="RJ",location.rate=0.09136955461425443]:1.192268901795E-1,(((148[&location="RJ",location.rate=0.09136955461425443]:3.279988571556E-1,143[&location="RJ",location.rate=0.09136955461425443]:3.252591311282E-1)[&location="RJ",location.rate=0.09136955461425443]:3.51930832116E-1,(116[&location="RJ",location.rate=0.09136955461425443]:4.057506844041E-1,(139[&location="RJ",location.rate=0.09136955461425443]:3.352808173547E-1,((111[&location="RJ",location.rate=0.09136955461425443]:5.63497165302E-2,106[&location="RJ",location.rate=0.09136955461425443]:3.991136036583E-2)[&location="RJ",location.rate=0.09136955461425443]:4.59725032764E-3,104[&location="RJ",location.rate=0.09136955461425443]:4.450861069347E-2)[&location="RJ",location.rate=0.09136955461425443]:9.899138474346E-2)[&location="RJ",location.rate=0.09136955461425443]:3.225246615699E-1)[&location="RJ",location.rate=0.09136955461425443]:2.358228404838E-1)[&location="RJ",location.rate=0.09136955461425443]:1.008587908648E-1,((((109[&location="RJ",location.rate=0.09136955461425443]:4.696744537325E-1,(114[&location="RJ",location.rate=0.09136955461425443]:1.889076226338E-1,112[&location="RJ",location.rate=0.09136955461425443]:2.710994034556E-1)[&location="RJ",location.rate=0.09136955461425443]:2.013147763043E-1)[&location="RJ",location.rate=0.09136955461425443]:4.378794370502E-2,(107[&location="RJ",location.rate=0.09136955461425443]:3.342582479764E-1,108[&location="RJ",location.rate=0.09136955461425443]:3.31518521949E-1)[&location="RJ",location.rate=0.09136955461425443]:1.600260672694E-1)[&location="RJ",location.rate=0.09136955461425443]:1.487407919E-1,115[&location="RJ",location.rate=0.09136955461425443]:5.827511345431E-1)[&location="RJ",location.rate=0.09136955461425443]:1.951006145572E-2,(13[&location="RJ",location.rate=0.09136955461425443]:3.094964390219E-1,19[&location="RJ",location.rate=0.09136955461425443]:3.478526034056E-1)[&location="RJ",location.rate=0.09136955461425443]:3.749565377987E-1)[&location="RJ",location.rate=0.09136955461425443]:1.401711197539E-1)[&location="RJ",location.rate=0.09136955461425443]:1.138955013918E-1)[&location="RJ",location.rate=0.09136955461425443]:2.780640089302E-1)[&location="RJ",location.rate=0.09136955461425443]:2.607674994544E-1,(((6[&location="RJ",location.rate=0.09136955461425443]:5.151244511019E-1,(15[&location="RJ",location.rate=0.09136955461425443]:3.627932391408E-1,10[&location="RJ",location.rate=0.09136955461425443]:3.244370747573E-1)[&location="RJ",location.rate=0.09136955461425443]:2.07125732509E-1)[&location="RJ",location.rate=0.09136955461425443]:1.13923576037E-2,18[&location="RJ",location.rate=0.09136955461425443]:5.895305073358E-1)[&location="RJ",location.rate=0.09136955461425443]:5.599192278055E-1,(3[&location="RJ",location.rate=0.09136955461425443]:5.564347059605E-1,((88[&location="Northeast",location.rate=0.09136955461425443]:1.276787098822E-1,89[&location="Northeast",location.rate=0.09136955461425443]:1.413773400192E-1)[&location="Northeast",location.rate=0.09136955461425443]:1.459295028012E-1,(((83[&location="Northeast",location.rate=0.09136955461425443]:1.425544456642E-1,((86[&location="Northeast",location.rate=0.09136955461425443]:8.631303372453E-2,(93[&location="Northeast",location.rate=0.09136955461425443]:9.516194957608E-2,84[&location="Northeast",location.rate=0.09136955461425443]:8.146331943907E-2)[&location="Northeast",location.rate=0.09136955461425443]:4.849714285463E-3)[&location="Northeast",location.rate=0.09136955461425443]:2.261699215773E-2,85[&location="Northeast",location.rate=0.09136955461425443]:1.089300258823E-1)[&location="Northeast",location.rate=0.09136955461425443]:3.36244197819E-2)[&location="Northeast",location.rate=0.09136955461425443]:6.833663082694E-2,87[&location="Northeast",location.rate=0.09136955461425443]:2.108910764911E-1)[&location="Northeast",location.rate=0.09136955461425443]:2.093041959348E-2,(92[&location="Northeast",location.rate=0.09136955461425443]:1.218094508193E-1,(90[&location="Northeast",location.rate=0.09136955461425443]:9.581397746001E-2,91[&location="Northeast",location.rate=0.09136955461425443]:9.581397746001E-2)[&location="Northeast",location.rate=0.09136955461425443]:2.599547335933E-2)[&location="Northeast",location.rate=0.09136955461425443]:1.237106754022E-1)[&location="Northeast",location.rate=0.09136955461425443]:4.178671659882E-2)[&location="Northeast",location.rate=0.09136955461425443]:8.225525206742E-1)[&location="RJ",location.rate=0.09136955461425443]:4.779465360302E-1)[&location="RJ",location.rate=0.09136955461425443]:3.662575355933E-1)[&location="RJ",location.rate=0.09136955461425443]:9.805671222422E-1,101[&location="RJ",location.rate=0.09136955461425443]:1.378466173799E0)[&location="RJ",location.rate=0.09136955461425443]:1.293890006306E-1,147[&location="RJ",location.rate=0.09136955461425443]:5.920680646157E-1)[&location="RJ",location.rate=0.09136955461425443]:4.483948023705E-2)[&location="RJ",location.rate=0.09136955461425443]:1.526212743609E-2)[&location="RJ",location.rate=0.09136955461425443]:2.0293464132E-1,38[&location="Northeast",location.rate=0.09136955461425443]:7.294212534995E-1)[&location="Northeast",location.rate=0.09136955461425443]:2.446312308211E-1,((((121[&location="Northeast",location.rate=0.09136955461425443]:2.018693333711E0,127[&location="Centre-West",location.rate=0.09136955461425443]:2.459789224122E0)[&location="Northeast",location.rate=0.09136955461425443]:1.079808247011E-1,36[&location="Northeast",location.rate=0.09136955461425443]:4.722210361812E-2)[&location="Northeast",location.rate=0.09136955461425443]:5.866724009036E-2,35[&location="Northeast",location.rate=0.09136955461425443]:5.931400124273E-2)[&location="Northeast",location.rate=0.09136955461425443]:1.446128392938E-1,(((((44[&location="Northeast",location.rate=0.09136955461425443]:5.708933405573E-1,(49[&location="Northeast",location.rate=0.09136955461425443]:4.959406331141E-1,50[&location="Northeast",location.rate=0.09136955461425443]:4.959406331141E-1)[&location="Northeast",location.rate=0.09136955461425443]:4.76303030718E-2)[&location="Northeast",location.rate=0.09136955461425443]:5.247233439087E-2,(43[&location="Northeast",location.rate=0.09136955461425443]:6.142301117803E-1,(46[&location="Northeast",location.rate=0.09136955461425443]:5.290353361361E-1,((42[&location="Northeast",location.rate=0.09136955461425443]:3.073922065498E-1,41[&location="Northeast",location.rate=0.09136955461425443]:3.019277256756E-1)[&location="Northeast",location.rate=0.09136955461425443]:8.101590029015E-2,48[&location="Northeast",location.rate=0.09136955461425443]:4.266594729602E-1)[&location="Northeast",location.rate=0.09136955461425443]:9.144690142736E-2)[&location="Northeast",location.rate=0.09136955461425443]:8.519477564425E-2)[&location="Northeast",location.rate=0.09136955461425443]:1.460004404214E-2)[&location="Northeast",location.rate=0.09136955461425443]:1.019037945762E-2,(47[&location="Northeast",location.rate=0.09136955461425443]:6.180222842275E-1,51[&location="Northeast",location.rate=0.09136955461425443]:5.90699879856E-1)[&location="Northeast",location.rate=0.09136955461425443]:2.09982510526E-2)[&location="Northeast",location.rate=0.09136955461425443]:3.173249909573E-2,45[&location="Northeast",location.rate=0.09136955461425443]:6.625563130644E-1)[&location="Northeast",location.rate=0.09136955461425443]:1.006881788864E-1,((((64[&location="Centre-West",location.rate=0.09136955461425443]:3.846308472874E-1,65[&location="Centre-West",location.rate=0.09136955461425443]:2.339459157807E-1)[&location="Centre-West",location.rate=0.09136955461425443]:7.988349922953E-3,(62[&location="Centre-West",location.rate=0.09136955461425443]:2.09341389649E-1,60[&location="Centre-West",location.rate=0.09136955461425443]:1.756056773123E-2)[&location="Centre-West",location.rate=0.09136955461425443]:2.243736979725E-1)[&location="Centre-West",location.rate=0.09136955461425443]:4.208634400158E-1,(63[&location="Centre-West",location.rate=0.09136955461425443]:2.328791598751E-1,61[&location="Centre-West",location.rate=0.09136955461425443]:2.739750502862E-1)[&location="Centre-West",location.rate=0.09136955461425443]:5.806034773511E-1)[&location="Centre-West",location.rate=0.09136955461425443]:7.167849715398E-1,((((129[&location="North",location.rate=0.09136955461425443]:3.086618886623E-1,(132[&location="North",location.rate=0.09136955461425443]:2.864530950317E-1,(130[&location="North",location.rate=0.09136955461425443]:2.462934761809E-1,131[&location="North",location.rate=0.09136955461425443]:2.490332022082E-1)[&location="North",location.rate=0.09136955461425443]:3.741989282348E-2)[&location="North",location.rate=0.09136955461425443]:2.494851965797E-2)[&location="North",location.rate=0.09136955461425443]:2.740888668693E-1,69[&location="North",location.rate=0.09136955461425443]:7.306959610112E-1)[&location="North",location.rate=0.09136955461425443]:3.839524617139E-2,118[&location="Northeast",location.rate=0.09136955461425443]:7.581323030729E-1)[&location="Northeast",location.rate=0.09136955461425443]:7.845728239243E-1,128[&location="North",location.rate=0.09136955461425443]:1.4029790996E0)[&location="Northeast",location.rate=0.09136955461425443]:2.865837217984E-2)[&location="Northeast",location.rate=0.09136955461425443]:1.050032324624E-1)[&location="Northeast",location.rate=0.09136955461425443]:1.960532595821E-1)[&location="Northeast",location.rate=0.09136955461425443]:1.677601972686E-1)[&location="Northeast",location.rate=0.09136955461425443]:3.737481882279E-1,(((((53[&location="Northeast",location.rate=0.09136955461425443]:6.994014207804E-1,((134[&location="Northeast",location.rate=0.09136955461425443]:4.542642030283E-1,(133[&location="Northeast",location.rate=0.09136955461425443]:4.673863875464E-1,137[&location="Northeast",location.rate=0.09136955461425443]:5.084822779575E-1)[&location="Northeast",location.rate=0.09136955461425443]:1.701480178297E-2)[&location="Northeast",location.rate=0.09136955461425443]:9.882447799726E-1,((((74[&location="North",location.rate=0.09136955461425443]:3.792037088968E-1,76[&location="North",location.rate=0.09136955461425443]:3.792037088968E-1)[&location="North",location.rate=0.09136955461425443]:1.07350624221E-2,70[&location="North",location.rate=0.09136955461425443]:3.515826069355E-1)[&location="North",location.rate=0.09136955461425443]:1.013460120153E-1,75[&location="North",location.rate=0.09136955461425443]:4.912847833342E-1)[&location="North",location.rate=0.09136955461425443]:1.144485413144E-1,(((81[&location="North",location.rate=0.09136955461425443]:8.144739689785E-2,80[&location="North",location.rate=0.09136955461425443]:8.144739689785E-2)[&location="North",location.rate=0.09136955461425443]:2.628120121334E-1,(73[&location="North",location.rate=0.09136955461425443]:3.316598934166E-1,71[&location="North",location.rate=0.09136955461425443]:2.631667427318E-1)[&location="North",location.rate=0.09136955461425443]:6.19145841078E-2)[&location="North",location.rate=0.09136955461425443]:9.018832604215E-2,(77[&location="North",location.rate=0.09136955461425443]:4.633857317915E-1,((82[&location="North",location.rate=0.09136955461425443]:3.17194827117E-1,(72[&location="North",location.rate=0.09136955461425443]:1.284724963559E-1,78[&location="North",location.rate=0.09136955461425443]:1.503903045752E-1)[&location="North",location.rate=0.09136955461425443]:1.585853444597E-1)[&location="North",location.rate=0.09136955461425443]:4.65057041546E-3,79[&location="North",location.rate=0.09136955461425443]:3.136262194504E-1)[&location="North",location.rate=0.09136955461425443]:1.141430739851E-1)[&location="North",location.rate=0.09136955461425443]:1.489761972029E-2)[&location="North",location.rate=0.09136955461425443]:1.219705210821E-1)[&location="North",location.rate=0.09136955461425443]:8.312962062972E-1)[&location="Northeast",location.rate=0.09136955461425443]:8.834948446656E-3)[&location="Northeast",location.rate=0.09136955461425443]:9.693607284488E-2,(52[&location="Northeast",location.rate=0.09136955461425443]:7.010980058897E-1,(((12[&location="RJ",location.rate=0.09136955461425443]:1.663516748663E-1,5[&location="RJ",location.rate=0.09136955461425443]:1.279955104828E-1)[&location="RJ",location.rate=0.09136955461425443]:1.257274111204E-1,29[&location="RJ",location.rate=0.09136955461425443]:3.989284010551E-1)[&location="RJ",location.rate=0.09136955461425443]:4.337015545384E-1,103[&location="RJ",location.rate=0.09136955461425443]:5.997532432648E-1)[&location="RJ",location.rate=0.09136955461425443]:1.765638497186E0)[&location="Northeast",location.rate=0.09136955461425443]:1.03436209047E-1)[&location="Northeast",location.rate=0.09136955461425443]:3.809911077314E-1,125[&location="Northeast",location.rate=0.09136955461425443]:9.669460876955E-1)[&location="Northeast",location.rate=0.09136955461425443]:3.964753049677E-1,((59[&location="Northeast",location.rate=0.09136955461425443]:4.217705405942E-1,((54[&location="Northeast",location.rate=0.09136955461425443]:1.960481201684E-1,58[&location="Northeast",location.rate=0.09136955461425443]:2.534251693488E-1)[&location="Northeast",location.rate=0.09136955461425443]:8.627943461192E-2,((56[&location="Northeast",location.rate=0.09136955461425443]:2.289160395154E-1,55[&location="Northeast",location.rate=0.09136955461425443]:2.289160395154E-1)[&location="Northeast",location.rate=0.09136955461425443]:8.066912614021E-2,(37[&location="Northeast",location.rate=0.09136955461425443]:3.202542849241E-1,57[&location="Northeast",location.rate=0.09136955461425443]:2.84735159241E-1)[&location="Northeast",location.rate=0.09136955461425443]:3.577896816336E-2)[&location="Northeast",location.rate=0.09136955461425443]:2.797033933321E-3)[&location="Northeast",location.rate=0.09136955461425443]:1.011916196936E-1)[&location="Northeast",location.rate=0.09136955461425443]:3.174737942423E-1,68[&location="North",location.rate=0.09136955461425443]:6.900640069676E-1)[&location="Northeast",location.rate=0.09136955461425443]:5.066907190289E-1)[&location="Northeast",location.rate=0.09136955461425443]:7.538411595519E-2,(((119[&location="Northeast",location.rate=0.09136955461425443]:1.743165261102E0,(126[&location="Northeast",location.rate=0.09136955461425443]:8.170414233438E-1,120[&location="Northeast",location.rate=0.09136955461425443]:1.506853535029E0)[&location="Northeast",location.rate=0.09136955461425443]:1.404213151148E-1)[&location="Northeast",location.rate=0.09136955461425443]:7.86537009855E-2,((138[&location="Northeast",location.rate=0.09136955461425443]:3.103316373788E-1,136[&location="Northeast",location.rate=0.09136955461425443]:1.788247880636E-1)[&location="Northeast",location.rate=0.09136955461425443]:5.474417323027E-1,135[&location="Northeast",location.rate=0.09136955461425443]:6.577733696815E-1)[&location="Northeast",location.rate=0.09136955461425443]:8.16100386927E-1)[&location="Northeast",location.rate=0.09136955461425443]:5.645932250154E-1,(66[&location="North",location.rate=0.09136955461425443]:2.200138108359E-1,(67[&location="North",location.rate=0.09136955461425443]:2.087552820152E-1,((124[&location="Northeast",location.rate=0.09136955461425443]:2.951252848725E-1,123[&location="Northeast",location.rate=0.09136955461425443]:2.978575253097E-1)[&location="Northeast",location.rate=0.09136955461425443]:5.513188552468E-2,122[&location="Northeast",location.rate=0.09136955461425443]:3.529894108343E-1)[&location="Northeast",location.rate=0.09136955461425443]:3.570384215215E-1)[&location="Northeast",location.rate=0.09136955461425443]:1.12585288207E-2)[&location="Northeast",location.rate=0.09136955461425443]:1.335216639386E-1)[&location="Northeast",location.rate=0.09136955461425443]:3.708827294049E-1)[&location="Northeast",location.rate=0.09136955461425443]:2.101702185363E-2)[&location="Northeast",location.rate=0.09136955461425443]:1.205161010138E-1,34[&location="Northeast",location.rate=0.09136955461425443]:2.937628416711E-3)[&location="Northeast",location.rate=0.09136955461425443]:2.113336516383E-1)[&location="Northeast"];
tree STATE_1238000 [&joint=-59.0830255816066,lnP=-59.0830255816066] = [&R] ((((67[&location="North",location.rate=0.05703727280133367]:8.669939766057E-2,(122[&location="Northeast",location.rate=0.05703727280133367]:3.405945683374E-1,(124[&location="Northeast",location.rate=0.05703727280133367]:1.277951834105E-2,123[&location="Northeast",location.rate=0.05703727280133367]:1.551175877818E-2)[&location="Northeast",location.rate=0.05703727280133367]:3.250828095592E-1)[&location="Northeast",location.rate=0.05703727280133367]:2.473773796639E-1)[&location="Northeast",location.rate=0.05703727280133367]:2.87399754477E-1,((119[&location="Northeast",location.rate=0.05703727280133367]:1.750428857649E0,((120[&location="Northeast",location.rate=0.05703727280133367]:9.369555016326E-1,(135[&location="Northeast",location.rate=0.05703727280133367]:6.439039116482E-1,(138[&location="Northeast",location.rate=0.05703727280133367]:2.015015126274E-1,136[&location="Northeast",location.rate=0.05703727280133367]:6.999466331217E-2)[&location="Northeast",location.rate=0.05703727280133367]:6.424023990209E-1)[&location="Northeast",location.rate=0.05703727280133367]:4.099679546384E-2)[&location="Northeast",location.rate=0.05703727280133367]:6.066243704369E-1,126[&location="Northeast",location.rate=0.05703727280133367]:8.537677603845E-1)[&location="Northeast",location.rate=0.05703727280133367]:1.109585746208E-1)[&location="Northeast",location.rate=0.05703727280133367]:3.810755958294E-1,66[&location="North",location.rate=0.05703727280133367]:9.862774114971E-2)[&location="Northeast",location.rate=0.05703727280133367]:2.754714109878E-1)[&location="Northeast",location.rate=0.05703727280133367]:5.010550689463E-1,(((38[&location="Northeast",location.rate=0.05703727280133367]:8.627853909216E-1,((((98[&location="RJ",location.rate=0.05703727280133367]:6.285674391378E-1,((100[&location="RJ",location.rate=0.05703727280133367]:2.318774195461E-1,94[&location="RJ",location.rate=0.05703727280133367]:2.318774195461E-1)[&location="RJ",location.rate=0.05703727280133367]:1.10584658297E-1,95[&location="RJ",location.rate=0.05703727280133367]:4.271615313951E-1)[&location="RJ",location.rate=0.05703727280133367]:2.123348694914E-1)[&location="RJ",location.rate=0.05703727280133367]:1.503671727956E-1,(99[&location="RJ",location.rate=0.05703727280133367]:6.448304762229E-1,96[&location="RJ",location.rate=0.05703727280133367]:6.0931135054E-1)[&location="RJ",location.rate=0.05703727280133367]:1.559620592078E-1)[&location="RJ",location.rate=0.05703727280133367]:5.764636547195E-2,((((((((91[&location="Northeast",location.rate=0.05703727280133367]:7.21593233902E-3,90[&location="Northeast",location.rate=0.05703727280133367]:7.21593233902E-3)[&location="Northeast",location.rate=0.05703727280133367]:1.341703822857E-2,92[&location="Northeast",location.rate=0.05703727280133367]:2.063297056759E-2)[&location="Northeast",location.rate=0.05703727280133367]:3.027100351828E-2,87[&location="Northeast",location.rate=0.05703727280133367]:3.720534394885E-2)[&location="Northeast",location.rate=0.05703727280133367]:2.541651389893E-2,(((84[&location="Northeast",location.rate=0.05703727280133367]:4.967165199189E-3,93[&location="Northeast",location.rate=0.05703727280133367]:1.86657953362E-2)[&location="Northeast",location.rate=0.05703727280133367]:2.543356634783E-2,86[&location="Northeast",location.rate=0.05703727280133367]:3.040073154702E-2)[&location="Northeast",location.rate=0.05703727280133367]:2.321058553363E-3,85[&location="Northeast",location.rate=0.05703727280133367]:3.272179010039E-2)[&location="Northeast",location.rate=0.05703727280133367]:2.990006774739E-2)[&location="Northeast",location.rate=0.05703727280133367]:7.419291667107E-2,((89[&location="Northeast",location.rate=0.05703727280133367]:3.463995887733E-2,88[&location="Northeast",location.rate=0.05703727280133367]:2.094132874032E-2)[&location="Northeast",location.rate=0.05703727280133367]:4.058664941743E-2,83[&location="Northeast",location.rate=0.05703727280133367]:6.152797815775E-2)[&location="Northeast",location.rate=0.05703727280133367]:7.528679636111E-2)[&location="Northeast",location.rate=0.05703727280133367]:8.633369735131E-1,(3[&location="RJ",location.rate=0.05703727280133367]:3.778461718162E-1,(6[&location="RJ",location.rate=0.05703727280133367]:2.486775200814E-1,(18[&location="RJ",location.rate=0.05703727280133367]:3.037299284326E-1,(15[&location="RJ",location.rate=0.05703727280133367]:2.052697792832E-1,10[&location="RJ",location.rate=0.05703727280133367]:1.669136148998E-1)[&location="RJ",location.rate=0.05703727280133367]:9.024097106702E-2)[&location="RJ",location.rate=0.05703727280133367]:7.96129027897E-3)[&location="RJ",location.rate=0.05703727280133367]:1.812234462553E-1)[&location="RJ",location.rate=0.05703727280133367]:8.257954881855E-2)[&location="RJ",location.rate=0.05703727280133367]:7.446332166343E-1,((102[&location="RJ",location.rate=0.05703727280133367]:3.751325596108E-2,((140[&location="RJ",location.rate=0.05703727280133367]:6.426663053467E-1,11[&location="RJ",location.rate=0.05703727280133367]:6.618443875384E-1)[&location="RJ",location.rate=0.05703727280133367]:3.611100616849E-2,((25[&location="RJ",location.rate=0.05703727280133367]:3.391496911365E-1,20[&location="RJ",location.rate=0.05703727280133367]:3.199716089448E-1)[&location="RJ",location.rate=0.05703727280133367]:4.208209983541E-1,23[&location="RJ",location.rate=0.05703727280133367]:7.490117853809E-1)[&location="RJ",location.rate=0.05703727280133367]:3.387511517516E-2)[&location="RJ",location.rate=0.05703727280133367]:4.053112869117E-1)[&location="RJ",location.rate=0.05703727280133367]:4.529153420784E-2,((((145[&location="RJ",location.rate=0.05703727280133367]:2.008792617106E-1,141[&location="RJ",location.rate=0.05703727280133367]:1.98139535683E-1)[&location="RJ",location.rate=0.05703727280133367]:3.997971084764E-2,144[&location="RJ",location.rate=0.05703727280133367]:2.353795205033E-1)[&location="RJ",location.rate=0.05703727280133367]:2.892998957365E-3,142[&location="RJ",location.rate=0.05703727280133367]:2.437519715156E-1)[&location="RJ",location.rate=0.05703727280133367]:9.032502592859E-1,((24[&location="RJ",location.rate=0.05703727280133367]:9.552314081476E-1,(1[&location="RJ",location.rate=0.05703727280133367]:7.587130919183E-2,((21[&location="RJ",location.rate=0.05703727280133367]:5.361615133635E-1,17[&location="RJ",location.rate=0.05703727280133367]:5.060245270621E-1)[&location="RJ",location.rate=0.05703727280133367]:1.77405858225E-1,28[&location="RJ",location.rate=0.05703727280133367]:7.382249058349E-1)[&location="RJ",location.rate=0.05703727280133367]:1.239477732199E-1)[&location="RJ",location.rate=0.05703727280133367]:9.853818114759E-2)[&location="RJ",location.rate=0.05703727280133367]:9.028814985295E-2,((((19[&location="RJ",location.rate=0.05703727280133367]:3.04281107975E-1,13[&location="RJ",location.rate=0.05703727280133367]:2.659249435913E-1)[&location="RJ",location.rate=0.05703727280133367]:4.188356057663E-1,(115[&location="RJ",location.rate=0.05703727280133367]:5.803330388627E-1,((109[&location="RJ",location.rate=0.05703727280133367]:2.566980201169E-1,114[&location="RJ",location.rate=0.05703727280133367]:1.772459653224E-1)[&location="RJ",location.rate=0.05703727280133367]:2.425361381405E-1,(108[&location="RJ",location.rate=0.05703727280133367]:1.482390380399E-1,107[&location="RJ",location.rate=0.05703727280133367]:1.509787640672E-1)[&location="RJ",location.rate=0.05703727280133367]:3.290773119984E-1)[&location="RJ",location.rate=0.05703727280133367]:1.605509353998E-1)[&location="RJ",location.rate=0.05703727280133367]:2.223572967303E-2)[&location="RJ",location.rate=0.05703727280133367]:4.726575683063E-2,((148[&location="RJ",location.rate=0.05703727280133367]:9.853006181283E-2,143[&location="RJ",location.rate=0.05703727280133367]:9.579033578547E-2)[&location="RJ",location.rate=0.05703727280133367]:4.060353296512E-1,(116[&location="RJ",location.rate=0.05703727280133367]:4.350715097893E-1,((139[&location="RJ",location.rate=0.05703727280133367]:4.969969182261E-1,111[&location="RJ",location.rate=0.05703727280133367]:3.216544524727E-1)[&location="RJ",location.rate=0.05703727280133367]:1.632641318243E-1,(104[&location="RJ",location.rate=0.05703727280133367]:1.483798289291E-1,106[&location="RJ",location.rate=0.05703727280133367]:1.483798289291E-1)[&location="RJ",location.rate=0.05703727280133367]:3.201003992036E-1)[&location="RJ",location.rate=0.05703727280133367]:2.686525425948E-2)[&location="RJ",location.rate=0.05703727280133367]:3.113771729104E-2)[&location="RJ",location.rate=0.05703727280133367]:1.83625298286E-1)[&location="RJ",location.rate=0.05703727280133367]:2.021843173973E-1,(((9[&location="RJ",location.rate=0.05703727280133367]:4.527751502802E-1,117[&location="RJ",location.rate=0.05703727280133367]:4.637340543898E-1)[&location="RJ",location.rate=0.05703727280133367]:1.475343592264E-1,(112[&location="RJ",location.rate=0.05703727280133367]:5.286732146479E-1,(14[&location="RJ",location.rate=0.05703727280133367]:4.351665649297E-1,(30[&location="RJ",location.rate=0.05703727280133367]:4.452940901896E-1,4[&location="RJ",location.rate=0.05703727280133367]:2.726913504636E-1)[&location="RJ",location.rate=0.05703727280133367]:1.049409678909E-1)[&location="RJ",location.rate=0.05703727280133367]:9.350664971819E-2)[&location="RJ",location.rate=0.05703727280133367]:7.985547294071E-2)[&location="RJ",location.rate=0.05703727280133367]:1.213965111855E-1,(105[&location="RJ",location.rate=0.05703727280133367]:6.109590600445E-1,(113[&location="RJ",location.rate=0.05703727280133367]:5.414650575418E-1,110[&location="RJ",location.rate=0.05703727280133367]:5.359856054871E-1)[&location="RJ",location.rate=0.05703727280133367]:9.689126277646E-2)[&location="RJ",location.rate=0.05703727280133367]:9.156887845587E-2)[&location="RJ",location.rate=0.05703727280133367]:2.042854248114E-1)[&location="RJ",location.rate=0.05703727280133367]:2.363770153824E-2)[&location="RJ",location.rate=0.05703727280133367]:1.655116595142E-2)[&location="RJ",location.rate=0.05703727280133367]:1.823779018333E-1)[&location="RJ",location.rate=0.05703727280133367]:1.249938731275E-1)[&location="RJ",location.rate=0.05703727280133367]:3.89881901639E-1,101[&location="RJ",location.rate=0.05703727280133367]:5.922011128805E-1)[&location="RJ",location.rate=0.05703727280133367]:1.089128722972E0)[&location="RJ",location.rate=0.05703727280133367]:3.474754901081E-2,(((16[&location="RJ",location.rate=0.05703727280133367]:2.593088720036E0,(97[&location="RJ",location.rate=0.05703727280133367]:3.575944146509E-1,(2[&location="RJ",location.rate=0.05703727280133367]:8.341073244418E-1,((31[&location="RJ",location.rate=0.05703727280133367]:7.834624605909E-1,((7[&location="RJ",location.rate=0.05703727280133367]:1.254429700018E-1,8[&location="RJ",location.rate=0.05703727280133367]:1.254429700018E-1)[&location="RJ",location.rate=0.05703727280133367]:3.450547052283E-1,26[&location="RJ",location.rate=0.05703727280133367]:5.773469902986E-1)[&location="RJ",location.rate=0.05703727280133367]:1.622798538539E-1)[&location="RJ",location.rate=0.05703727280133367]:2.990052100815E-2,(22[&location="RJ",location.rate=0.05703727280133367]:4.306075531535E-1,27[&location="RJ",location.rate=0.05703727280133367]:4.470459093178E-1)[&location="RJ",location.rate=0.05703727280133367]:3.279609078976E-1)[&location="RJ",location.rate=0.05703727280133367]:2.481416031167E-1)[&location="RJ",location.rate=0.05703727280133367]:1.551251144405E0)[&location="RJ",location.rate=0.05703727280133367]:7.896312790196E-2)[&location="RJ",location.rate=0.05703727280133367]:6.5954838236E-2,147[&location="RJ",location.rate=0.05703727280133367]:6.309276813354E-1)[&location="RJ",location.rate=0.05703727280133367]:5.114050978513E-2,((40[&location="RJ",location.rate=0.05703727280133367]:5.127515780707E-1,146[&location="RJ",location.rate=0.05703727280133367]:6.329701573056E-1)[&location="RJ",location.rate=0.05703727280133367]:1.371383636693E-2,39[&location="RJ",location.rate=0.05703727280133367]:5.264654144377E-1)[&location="RJ",location.rate=0.05703727280133367]:9.822572750253E-2)[&location="RJ",location.rate=0.05703727280133367]:1.182220839297E-1)[&location="RJ",location.rate=0.05703727280133367]:1.881781759807E-1)[&location="Northeast",location.rate=0.05703727280133367]:1.838574964194E-1,((((128[&location="North",location.rate=0.05703727280133367]:1.369146643525E0,((((132[&location="North",location.rate=0.05703727280133367]:1.628880528058E-1,129[&location="North",location.rate=0.05703727280133367]:1.601483267785E-1)[&location="North",location.rate=0.05703727280133367]:1.666747614343E-2,(130[&location="North",location.rate=0.05703727280133367]:6.562469397427E-2,131[&location="North",location.rate=0.05703727280133367]:6.836442000163E-2)[&location="North",location.rate=0.05703727280133367]:1.111911089476E-1)[&location="North",location.rate=0.05703727280133367]:3.59684334804E-1,69[&location="North",location.rate=0.05703727280133367]:6.844453432055E-1)[&location="North",location.rate=0.05703727280133367]:3.049144902146E-2,118[&location="Northeast",location.rate=0.05703727280133367]:7.039778881173E-1)[&location="North",location.rate=0.05703727280133367]:8.048947828051E-1)[&location="North",location.rate=0.05703727280133367]:1.364702210995E-1,(45[&location="Northeast",location.rate=0.05703727280133367]:6.20983836323E-1,((44[&location="Northeast",location.rate=0.05703727280133367]:5.40454175411E-1,(47[&location="Northeast",location.rate=0.05703727280133367]:5.277505462252E-1,51[&location="Northeast",location.rate=0.05703727280133367]:5.004281418537E-1)[&location="Northeast",location.rate=0.05703727280133367]:1.816811006012E-2)[&location="Northeast",location.rate=0.05703727280133367]:2.125862092847E-2,((50[&location="Northeast",location.rate=0.05703727280133367]:3.466384652276E-1,49[&location="Northeast",location.rate=0.05703727280133367]:3.466384652276E-1)[&location="Northeast",location.rate=0.05703727280133367]:1.797989570876E-1,((46[&location="Northeast",location.rate=0.05703727280133367]:4.521552611753E-1,43[&location="Northeast",location.rate=0.05703727280133367]:4.521552611753E-1)[&location="Northeast",location.rate=0.05703727280133367]:4.365195289426E-2,(41[&location="Northeast",location.rate=0.05703727280133367]:3.191478520654E-1,(42[&location="Northeast",location.rate=0.05703727280133367]:2.412762237896E-1,48[&location="Northeast",location.rate=0.05703727280133367]:2.795275899098E-1)[&location="Northeast",location.rate=0.05703727280133367]:8.333610915011E-2)[&location="Northeast",location.rate=0.05703727280133367]:1.220145532611E-1)[&location="Northeast",location.rate=0.05703727280133367]:6.341709349143E-2)[&location="Northeast",location.rate=0.05703727280133367]:7.952969652789E-3)[&location="Northeast",location.rate=0.05703727280133367]:6.200328042067E-2)[&location="Northeast",location.rate=0.05703727280133367]:1.112368160102E-1)[&location="Northeast",location.rate=0.05703727280133367]:9.242102832955E-2,((((64[&location="Centre-West",location.rate=0.05703727280133367]:2.113113138166E-1,60[&location="Centre-West",location.rate=0.05703727280133367]:6.062638230987E-2)[&location="Centre-West",location.rate=0.05703727280133367]:4.237896742985E-1,62[&location="Centre-West",location.rate=0.05703727280133367]:6.761968785261E-1)[&location="Centre-West",location.rate=0.05703727280133367]:2.269056301262E-2,65[&location="Centre-West",location.rate=0.05703727280133367]:5.071066196209E-1)[&location="Centre-West",location.rate=0.05703727280133367]:6.115539259522E-1,(63[&location="Centre-West",location.rate=0.05703727280133367]:2.521738139733E-1,61[&location="Centre-West",location.rate=0.05703727280133367]:2.932697043843E-1)[&location="Centre-West",location.rate=0.05703727280133367]:1.017171663107E0)[&location="Centre-West",location.rate=0.05703727280133367]:4.273225528605E-1)[&location="Northeast",location.rate=0.05703727280133367]:8.336630544058E-2,(121[&location="Northeast",location.rate=0.05703727280133367]:2.226320573388E0,((127[&location="Centre-West",location.rate=0.05703727280133367]:2.555481247082E0,36[&location="Northeast",location.rate=0.05703727280133367]:3.493330187637E-2)[&location="Northeast",location.rate=0.05703727280133367]:3.245738244709E-2,35[&location="Northeast",location.rate=0.05703727280133367]:2.08153418577E-2)[&location="Northeast",location.rate=0.05703727280133367]:7.947783427026E-2)[&location="Northeast",location.rate=0.05703727280133367]:5.234389897901E-2)[&location="Northeast",location.rate=0.05703727280133367]:2.916403657185E-1)[&location="Northeast",location.rate=0.05703727280133367]:3.729539674875E-1,(((((((71[&location="North",location.rate=0.05703727280133367]:6.18208751556E-1,(79[&location="North",location.rate=0.05703727280133367]:2.841788419683E-1,(82[&location="North",location.rate=0.05703727280133367]:2.258039681712E-1,(72[&location="North",location.rate=0.05703727280133367]:1.96526719891E-2,78[&location="North",location.rate=0.05703727280133367]:4.157048020841E-2)[&location="North",location.rate=0.05703727280133367]:1.760143098807E-1)[&location="North",location.rate=0.05703727280133367]:6.659405187915E-2)[&location="North",location.rate=0.05703727280133367]:3.614271698618E-1)[&location="North",location.rate=0.05703727280133367]:3.568633019585E-2,(73[&location="North",location.rate=0.05703727280133367]:4.041830659349E-1,(80[&location="North",location.rate=0.05703727280133367]:9.050891314419E-2,81[&location="North",location.rate=0.05703727280133367]:9.050891314419E-2)[&location="North",location.rate=0.05703727280133367]:2.643590842975E-1)[&location="North",location.rate=0.05703727280133367]:3.182051665019E-1)[&location="North",location.rate=0.05703727280133367]:5.666511055482E-2,77[&location="North",location.rate=0.05703727280133367]:7.735738909368E-1)[&location="North",location.rate=0.05703727280133367]:3.288081098354E-1,((70[&location="North",location.rate=0.05703727280133367]:6.595186249956E-1,(76[&location="North",location.rate=0.05703727280133367]:4.51303279529E-1,74[&location="North",location.rate=0.05703727280133367]:4.51303279529E-1)[&location="North",location.rate=0.05703727280133367]:2.465715098501E-1)[&location="North",location.rate=0.05703727280133367]:8.764140882411E-2,75[&location="North",location.rate=0.05703727280133367]:7.855161982032E-1)[&location="North",location.rate=0.05703727280133367]:3.223452546238E-1)[&location="North",location.rate=0.05703727280133367]:3.646272521421E-1,(53[&location="Northeast",location.rate=0.05703727280133367]:7.184236165242E-1,(((137[&location="Northeast",location.rate=0.05703727280133367]:3.174776543989E-1,134[&location="Northeast",location.rate=0.05703727280133367]:2.462447776867E-1)[&location="Northeast",location.rate=0.05703727280133367]:5.883133614573E-1,133[&location="Northeast",location.rate=0.05703727280133367]:8.646951254452E-1)[&location="Northeast",location.rate=0.05703727280133367]:5.22048310186E-1,((((12[&location="RJ",location.rate=0.05703727280133367]:1.546590484458E-1,5[&location="RJ",location.rate=0.05703727280133367]:1.163028840623E-1)[&location="RJ",location.rate=0.05703727280133367]:3.368230635415E-1,29[&location="RJ",location.rate=0.05703727280133367]:5.983314270558E-1)[&location="RJ",location.rate=0.05703727280133367]:3.735728527806E-1,103[&location="RJ",location.rate=0.05703727280133367]:7.390275675076E-1)[&location="RJ",location.rate=0.05703727280133367]:1.385020828284E0,52[&location="Northeast",location.rate=0.05703727280133367]:4.597546612308E-1)[&location="Northeast",location.rate=0.05703727280133367]:1.531059987435E-1)[&location="Northeast",location.rate=0.05703727280133367]:1.137596778613E-1)[&location="Northeast",location.rate=0.05703727280133367]:7.602029832752E-3)[&location="Northeast",location.rate=0.05703727280133367]:4.943727940357E-2,125[&location="Northeast",location.rate=0.05703727280133367]:5.650804120993E-1)[&location="Northeast",location.rate=0.05703727280133367]:8.38461208152E-1,(68[&location="North",location.rate=0.05703727280133367]:5.367137408195E-1,((((58[&location="Northeast",location.rate=0.05703727280133367]:2.662978282293E-1,57[&location="Northeast",location.rate=0.05703727280133367]:2.499043856064E-1)[&location="Northeast",location.rate=0.05703727280133367]:6.545125112909E-2,(55[&location="Northeast",location.rate=0.05703727280133367]:2.07420642972E-1,56[&location="Northeast",location.rate=0.05703727280133367]:2.07420642972E-1)[&location="Northeast",location.rate=0.05703727280133367]:9.70060320147E-2)[&location="Northeast",location.rate=0.05703727280133367]:2.857606947417E-2,(37[&location="Northeast",location.rate=0.05703727280133367]:2.277629572205E-1,54[&location="Northeast",location.rate=0.05703727280133367]:1.512602249801E-1)[&location="Northeast",location.rate=0.05703727280133367]:1.516878746722E-1)[&location="Northeast",location.rate=0.05703727280133367]:5.04571895246E-2,59[&location="Northeast",location.rate=0.05703727280133367]:3.916566552971E-1)[&location="Northeast",location.rate=0.05703727280133367]:1.942374133914E-1)[&location="Northeast",location.rate=0.05703727280133367]:7.00161212765E-1)[&location="Northeast",location.rate=0.05703727280133367]:1.280770925006E-1)[&location="Northeast",location.rate=0.05703727280133367]:5.79228127709E-2)[&location="Northeast",location.rate=0.05703727280133367]:1.397769795283E-1,((32[&location="Northeast",location.rate=0.05703727280133367]:3.094942318881E-2,34[&location="Northeast",location.rate=0.05703727280133367]:5.28672314079E-2)[&location="Northeast",location.rate=0.05703727280133367]:3.088484469872E-2,33[&location="Northeast",location.rate=0.05703727280133367]:6.731371994225E-2)[&location="Northeast",location.rate=0.05703727280133367]:6.816542587545E-2)[&location="Northeast"];
tree STATE_1240000 [&joint=-62.02305973185691,lnP=-62.02305973185691] = [&R] (((((((123[&location="Northeast",location.rate=0.05429290993014986]:1.310386791018E-1,124[&location="Northeast",location.rate=0.05429290993014986]:1.283064386646E-1)[&location="Northeast",location.rate=0.05429290993014986]:4.656899390103E-2,122[&location="Northeast",location.rate=0.05429290993014986]:1.776076730028E-1)[&location="Northeast",location.rate=0.05429290993014986]:6.174319491782E-1,67[&location="North",location.rate=0.05429290993014986]:2.937670718404E-1)[&location="Northeast",location.rate=0.05429290993014986]:1.400703488487E-1,((126[&location="Northeast",location.rate=0.05429290993014986]:9.330288304776E-1,((119[&location="Northeast",location.rate=0.05429290993014986]:8.959596136867E-1,(135[&location="Northeast",location.rate=0.05429290993014986]:4.76597663139E-1,(138[&location="Northeast",location.rate=0.05429290993014986]:2.845565342893E-1,136[&location="Northeast",location.rate=0.05429290993014986]:1.530496849741E-1)[&location="Northeast",location.rate=0.05429290993014986]:3.920411288497E-1)[&location="Northeast",location.rate=0.05429290993014986]:7.141674506835E-2)[&location="Northeast",location.rate=0.05429290993014986]:2.73671197266E-2,120[&location="Northeast",location.rate=0.05429290993014986]:8.274363224544E-1)[&location="Northeast",location.rate=0.05429290993014986]:7.95404619708E-1)[&location="Northeast",location.rate=0.05429290993014986]:4.506267150312E-1,66[&location="North",location.rate=0.05429290993014986]:1.364813558239E-1)[&location="Northeast",location.rate=0.05429290993014986]:2.973560648652E-1)[&location="Northeast",location.rate=0.05429290993014986]:4.006302813348E-1,((((59[&location="Northeast",location.rate=0.05429290993014986]:5.391348328562E-1,((55[&location="Northeast",location.rate=0.05429290993014986]:2.926296677047E-1,56[&location="Northeast",location.rate=0.05429290993014986]:2.926296677047E-1)[&location="Northeast",location.rate=0.05429290993014986]:5.311242884434E-2,((37[&location="Northeast",location.rate=0.05429290993014986]:1.241871263714E-1,54[&location="Northeast",location.rate=0.05429290993014986]:4.768439413093E-2)[&location="Northeast",location.rate=0.05429290993014986]:2.033553500828E-1,(57[&location="Northeast",location.rate=0.05429290993014986]:2.80603287838E-1,58[&location="Northeast",location.rate=0.05429290993014986]:2.96996730461E-1)[&location="Northeast",location.rate=0.05429290993014986]:1.142006293305E-2)[&location="Northeast",location.rate=0.05429290993014986]:6.464770752676E-2)[&location="Northeast",location.rate=0.05429290993014986]:1.851960149955E-1)[&location="Northeast",location.rate=0.05429290993014986]:2.042911679963E-1,68[&location="North",location.rate=0.05429290993014986]:6.942456729836E-1)[&location="Northeast",location.rate=0.05429290993014986]:6.499215868561E-1,((((103[&location="RJ",location.rate=0.05429290993014986]:6.742134173164E-1,(29[&location="RJ",location.rate=0.05429290993014986]:4.995338389492E-1,(5[&location="RJ",location.rate=0.05429290993014986]:2.690051800413E-1,12[&location="RJ",location.rate=0.05429290993014986]:3.073613444248E-1)[&location="RJ",location.rate=0.05429290993014986]:8.53231794559E-2)[&location="RJ",location.rate=0.05429290993014986]:4.07556290696E-1)[&location="RJ",location.rate=0.05429290993014986]:1.664382306868E0,52[&location="Northeast",location.rate=0.05429290993014986]:6.743019896236E-1)[&location="Northeast",location.rate=0.05429290993014986]:1.930296629318E-1,((((80[&location="North",location.rate=0.05429290993014986]:2.875140374838E-2,81[&location="North",location.rate=0.05429290993014986]:2.875140374838E-2)[&location="North",location.rate=0.05429290993014986]:4.664174701182E-1,(71[&location="North",location.rate=0.05429290993014986]:4.500200892746E-1,((((72[&location="North",location.rate=0.05429290993014986]:2.73064972939E-2,78[&location="North",location.rate=0.05429290993014986]:4.922430551322E-2)[&location="North",location.rate=0.05429290993014986]:3.030408440334E-1,82[&location="North",location.rate=0.05429290993014986]:3.604843276287E-1)[&location="North",location.rate=0.05429290993014986]:3.772092317372E-2,79[&location="North",location.rate=0.05429290993014986]:3.899860727203E-1)[&location="North",location.rate=0.05429290993014986]:7.24837061824E-2,(73[&location="North",location.rate=0.05429290993014986]:4.985207945766E-1,77[&location="North",location.rate=0.05429290993014986]:4.930413425219E-1)[&location="North",location.rate=0.05429290993014986]:5.044874736897E-3)[&location="North",location.rate=0.05429290993014986]:1.49475706459E-2)[&location="North",location.rate=0.05429290993014986]:2.597070240027E-2)[&location="North",location.rate=0.05429290993014986]:1.823484770743E-1,(75[&location="North",location.rate=0.05429290993014986]:5.731952348432E-1,(70[&location="North",location.rate=0.05429290993014986]:4.06292231641E-1,(76[&location="North",location.rate=0.05429290993014986]:3.133475479752E-1,74[&location="North",location.rate=0.05429290993014986]:3.133475479752E-1)[&location="North",location.rate=0.05429290993014986]:1.313008480493E-1)[&location="North",location.rate=0.05429290993014986]:1.285468388188E-1)[&location="North",location.rate=0.05429290993014986]:1.536371845908E-1)[&location="North",location.rate=0.05429290993014986]:6.34011642447E-1,((133[&location="Northeast",location.rate=0.05429290993014986]:5.868910779513E-1,(134[&location="Northeast",location.rate=0.05429290993014986]:4.002760079044E-1,137[&location="Northeast",location.rate=0.05429290993014986]:4.715088846166E-1)[&location="Northeast",location.rate=0.05429290993014986]:1.564780837457E-1)[&location="Northeast",location.rate=0.05429290993014986]:5.070563062071E-1,53[&location="Northeast",location.rate=0.05429290993014986]:3.118678871902E-1)[&location="Northeast",location.rate=0.05429290993014986]:3.025131160787E-1)[&location="Northeast",location.rate=0.05429290993014986]:2.447539279751E-1)[&location="Northeast",location.rate=0.05429290993014986]:4.195539403203E-1,125[&location="Northeast",location.rate=0.05429290993014986]:1.068306357903E0)[&location="Northeast",location.rate=0.05429290993014986]:4.425275686034E-1)[&location="Northeast",location.rate=0.05429290993014986]:3.484718200435E-2,((35[&location="Northeast",location.rate=0.05429290993014986]:2.72073551184E-1,((127[&location="Centre-West",location.rate=0.05429290993014986]:2.586476823851E0,(121[&location="Northeast",location.rate=0.05429290993014986]:2.110067814582E0,36[&location="Northeast",location.rate=0.05429290993014986]:3.061575978731E-2)[&location="Northeast",location.rate=0.05429290993014986]:3.531311885819E-2)[&location="Northeast",location.rate=0.05429290993014986]:1.485532088778E-1,((45[&location="Northeast",location.rate=0.05429290993014986]:6.583303888728E-1,((((44[&location="Northeast",location.rate=0.05429290993014986]:4.244942681031E-1,51[&location="Northeast",location.rate=0.05429290993014986]:4.026363446059E-1)[&location="Northeast",location.rate=0.05429290993014986]:1.931175955347E-2,(49[&location="Northeast",location.rate=0.05429290993014986]:1.354574319084E-1,50[&location="Northeast",location.rate=0.05429290993014986]:1.354574319084E-1)[&location="Northeast",location.rate=0.05429290993014986]:2.810261913767E-1)[&location="Northeast",location.rate=0.05429290993014986]:3.029902145567E-2,47[&location="Northeast",location.rate=0.05429290993014986]:4.795695299865E-1)[&location="Northeast",location.rate=0.05429290993014986]:1.441372626571E-1,((48[&location="Northeast",location.rate=0.05429290993014986]:5.074907099854E-1,(42[&location="Northeast",location.rate=0.05429290993014986]:4.298980655415E-1,41[&location="Northeast",location.rate=0.05429290993014986]:4.244335846672E-1)[&location="Northeast",location.rate=0.05429290993014986]:3.934127832369E-2)[&location="Northeast",location.rate=0.05429290993014986]:4.319678415653E-2,(46[&location="Northeast",location.rate=0.05429290993014986]:4.40257979248E-1,43[&location="Northeast",location.rate=0.05429290993014986]:4.40257979248E-1)[&location="Northeast",location.rate=0.05429290993014986]:1.213584766424E-1)[&location="Northeast",location.rate=0.05429290993014986]:6.209033675316E-2)[&location="Northeast",location.rate=0.05429290993014986]:4.282031754058E-2)[&location="Northeast",location.rate=0.05429290993014986]:1.051810771437E-1,(((((132[&location="North",location.rate=0.05429290993014986]:1.297961810944E-1,130[&location="North",location.rate=0.05429290993014986]:1.27056455067E-1)[&location="North",location.rate=0.05429290993014986]:2.388877971353E-2,129[&location="North",location.rate=0.05429290993014986]:1.509452347805E-1)[&location="North",location.rate=0.05429290993014986]:9.374714945347E-2,131[&location="North",location.rate=0.05429290993014986]:2.474321102614E-1)[&location="North",location.rate=0.05429290993014986]:3.396020850152E-1,(118[&location="Northeast",location.rate=0.05429290993014986]:5.503972255633E-1,69[&location="North",location.rate=0.05429290993014986]:5.61356129673E-1)[&location="North",location.rate=0.05429290993014986]:1.708835450558E-1)[&location="North",location.rate=0.05429290993014986]:6.240543609672E-1,(128[&location="North",location.rate=0.05429290993014986]:1.180073321738E0,(((62[&location="Centre-West",location.rate=0.05429290993014986]:3.50220151491E-1,65[&location="Centre-West",location.rate=0.05429290993014986]:1.584393295733E-1)[&location="Centre-West",location.rate=0.05429290993014986]:1.630687519514E-2,(60[&location="Centre-West",location.rate=0.05429290993014986]:1.206346906505E-1,64[&location="Centre-West",location.rate=0.05429290993014986]:2.713196221572E-1)[&location="Centre-West",location.rate=0.05429290993014986]:5.411151411788E-2)[&location="Centre-West",location.rate=0.05429290993014986]:2.732314412421E-1,(61[&location="Centre-West",location.rate=0.05429290993014986]:2.874826823602E-1,63[&location="Centre-West",location.rate=0.05429290993014986]:2.463867919491E-1)[&location="Centre-West",location.rate=0.05429290993014986]:3.522757855681E-1)[&location="Centre-West",location.rate=0.05429290993014986]:6.800408812067E-1)[&location="North",location.rate=0.05429290993014986]:2.553578245136E-2)[&location="North",location.rate=0.05429290993014986]:3.312985741188E-1)[&location="Northeast",location.rate=0.05429290993014986]:1.597661900373E-1)[&location="Northeast",location.rate=0.05429290993014986]:1.041668061265E-1)[&location="Northeast",location.rate=0.05429290993014986]:8.645854314194E-2,((((40[&location="RJ",location.rate=0.05429290993014986]:4.238684511846E-1,99[&location="RJ",location.rate=0.05429290993014986]:5.741416752281E-1)[&location="RJ",location.rate=0.05429290993014986]:1.3959374902E-1,(101[&location="RJ",location.rate=0.05429290993014986]:1.166982407056E0,((((((139[&location="RJ",location.rate=0.05429290993014986]:7.038750864619E-1,(111[&location="RJ",location.rate=0.05429290993014986]:2.189318462261E-1,106[&location="RJ",location.rate=0.05429290993014986]:2.024934900617E-1)[&location="RJ",location.rate=0.05429290993014986]:3.096007744824E-1)[&location="RJ",location.rate=0.05429290993014986]:3.285190265104E-1,(148[&location="RJ",location.rate=0.05429290993014986]:3.133831131699E-1,143[&location="RJ",location.rate=0.05429290993014986]:3.106433871426E-1)[&location="RJ",location.rate=0.05429290993014986]:5.053123696655E-1)[&location="RJ",location.rate=0.05429290993014986]:7.94383023468E-2,(116[&location="RJ",location.rate=0.05429290993014986]:7.978176315424E-1,((115[&location="RJ",location.rate=0.05429290993014986]:6.909109196082E-1,(13[&location="RJ",location.rate=0.05429290993014986]:5.505332056296E-1,19[&location="RJ",location.rate=0.05429290993014986]:5.888893700133E-1)[&location="RJ",location.rate=0.05429290993014986]:2.225694948004E-1)[&location="RJ",location.rate=0.05429290993014986]:3.252754973333E-2,(108[&location="RJ",location.rate=0.05429290993014986]:5.323894230943E-1,((107[&location="RJ",location.rate=0.05429290993014986]:4.906001705774E-1,109[&location="RJ",location.rate=0.05429290993014986]:5.097782527691E-1)[&location="RJ",location.rate=0.05429290993014986]:7.878557321699E-3,(114[&location="RJ",location.rate=0.05429290993014986]:3.669455415963E-2,104[&location="RJ",location.rate=0.05429290993014986]:9.696852676241E-2)[&location="RJ",location.rate=0.05429290993014986]:4.015102011367E-1)[&location="RJ",location.rate=0.05429290993014986]:3.665042122262E-2)[&location="RJ",location.rate=0.05429290993014986]:2.485832928226E-1)[&location="RJ",location.rate=0.05429290993014986]:7.437916220088E-2)[&location="RJ",location.rate=0.05429290993014986]:6.195998925614E-2)[&location="RJ",location.rate=0.05429290993014986]:3.961545897483E-1,(((((117[&location="RJ",location.rate=0.05429290993014986]:5.534636580078E-1,9[&location="RJ",location.rate=0.05429290993014986]:5.425047538982E-1)[&location="RJ",location.rate=0.05429290993014986]:1.159657148601E-2,113[&location="RJ",location.rate=0.05429290993014986]:5.623205034663E-1)[&location="RJ",location.rate=0.05429290993014986]:7.874319673562E-3,(17[&location="RJ",location.rate=0.05429290993014986]:3.793489099448E-1,14[&location="RJ",location.rate=0.05429290993014986]:3.409927455611E-1)[&location="RJ",location.rate=0.05429290993014986]:2.292020775787E-1)[&location="RJ",location.rate=0.05429290993014986]:2.932764199338E-2,((30[&location="RJ",location.rate=0.05429290993014986]:5.469205825559E-1,4[&location="RJ",location.rate=0.05429290993014986]:3.743178428299E-1)[&location="RJ",location.rate=0.05429290993014986]:1.382326076376E-1,112[&location="RJ",location.rate=0.05429290993014986]:5.700846970427E-1)[&location="RJ",location.rate=0.05429290993014986]:2.943776809055E-2)[&location="RJ",location.rate=0.05429290993014986]:2.769310422533E-1,(110[&location="RJ",location.rate=0.05429290993014986]:5.551304690769E-1,105[&location="RJ",location.rate=0.05429290993014986]:5.332126608578E-1)[&location="RJ",location.rate=0.05429290993014986]:3.158435862549E-1)[&location="RJ",location.rate=0.05429290993014986]:4.616704839822E-1)[&location="RJ",location.rate=0.05429290993014986]:1.45212255777E-1,((102[&location="RJ",location.rate=0.05429290993014986]:1.382541409537E-1,((140[&location="RJ",location.rate=0.05429290993014986]:5.672957259271E-1,11[&location="RJ",location.rate=0.05429290993014986]:5.864738081188E-1)[&location="RJ",location.rate=0.05429290993014986]:1.334960728613E-1,((20[&location="RJ",location.rate=0.05429290993014986]:6.243571194229E-1,25[&location="RJ",location.rate=0.05429290993014986]:6.435352016146E-1)[&location="RJ",location.rate=0.05429290993014986]:2.781450807502E-2,23[&location="RJ",location.rate=0.05429290993014986]:6.6039080558E-1)[&location="RJ",location.rate=0.05429290993014986]:1.445105822494E-1)[&location="RJ",location.rate=0.05429290993014986]:4.84037684631E-1)[&location="RJ",location.rate=0.05429290993014986]:2.546851541904E-1,((((1[&location="RJ",location.rate=0.05429290993014986]:2.455278403962E-2,24[&location="RJ",location.rate=0.05429290993014986]:8.053747018478E-1)[&location="RJ",location.rate=0.05429290993014986]:5.084275502743E-2,28[&location="RJ",location.rate=0.05429290993014986]:8.6169690893E-1)[&location="RJ",location.rate=0.05429290993014986]:1.42757082242E-1,21[&location="RJ",location.rate=0.05429290993014986]:9.797964569256E-1)[&location="RJ",location.rate=0.05429290993014986]:4.553571777268E-1,(142[&location="RJ",location.rate=0.05429290993014986]:7.113991217245E-1,((141[&location="RJ",location.rate=0.05429290993014986]:3.223985166774E-1,144[&location="RJ",location.rate=0.05429290993014986]:3.1965879065E-1)[&location="RJ",location.rate=0.05429290993014986]:2.352470636088E-1,145[&location="RJ",location.rate=0.05429290993014986]:5.603853063137E-1)[&location="RJ",location.rate=0.05429290993014986]:1.510138154108E-1)[&location="RJ",location.rate=0.05429290993014986]:8.27864101969E-1)[&location="RJ",location.rate=0.05429290993014986]:1.002514139163E-1)[&location="RJ",location.rate=0.05429290993014986]:1.642434926212E-2)[&location="RJ",location.rate=0.05429290993014986]:8.58582861555E-2,(((((91[&location="Northeast",location.rate=0.05429290993014986]:5.33532071381E-2,90[&location="Northeast",location.rate=0.05429290993014986]:5.33532071381E-2)[&location="Northeast",location.rate=0.05429290993014986]:9.851220493927E-2,92[&location="Northeast",location.rate=0.05429290993014986]:1.518654120774E-1)[&location="Northeast",location.rate=0.05429290993014986]:4.316125624487E-2,((93[&location="Northeast",location.rate=0.05429290993014986]:8.68427160629E-2,85[&location="Northeast",location.rate=0.05429290993014986]:7.314408592589E-2)[&location="Northeast",location.rate=0.05429290993014986]:2.880520346844E-2,(84[&location="Northeast",location.rate=0.05429290993014986]:7.240599116789E-2,86[&location="Northeast",location.rate=0.05429290993014986]:7.240599116789E-2)[&location="Northeast",location.rate=0.05429290993014986]:2.954329822644E-2)[&location="Northeast",location.rate=0.05429290993014986]:7.937874879089E-2)[&location="Northeast",location.rate=0.05429290993014986]:5.701105831656E-2,((83[&location="Northeast",location.rate=0.05429290993014986]:1.540538686103E-1,(89[&location="Northeast",location.rate=0.05429290993014986]:9.597017776751E-2,88[&location="Northeast",location.rate=0.05429290993014986]:8.227154763049E-2)[&location="Northeast",location.rate=0.05429290993014986]:7.178232097978E-2)[&location="Northeast",location.rate=0.05429290993014986]:3.437618197606E-2,87[&location="Northeast",location.rate=0.05429290993014986]:1.884300505863E-1)[&location="Northeast",location.rate=0.05429290993014986]:4.990904591544E-2)[&location="Northeast",location.rate=0.05429290993014986]:9.942964466856E-1,((18[&location="RJ",location.rate=0.05429290993014986]:4.456987935772E-1,3[&location="RJ",location.rate=0.05429290993014986]:3.306303004266E-1)[&location="RJ",location.rate=0.05429290993014986]:1.717479494092E-1,((10[&location="RJ",location.rate=0.05429290993014986]:2.06228720098E-1,15[&location="RJ",location.rate=0.05429290993014986]:2.445848844815E-1)[&location="RJ",location.rate=0.05429290993014986]:1.133849534204E-1,6[&location="RJ",location.rate=0.05429290993014986]:3.03175317354E-1)[&location="RJ",location.rate=0.05429290993014986]:2.512577270024E-1)[&location="RJ",location.rate=0.05429290993014986]:1.905312659544E-1)[&location="RJ",location.rate=0.05429290993014986]:7.99572688744E-1)[&location="RJ",location.rate=0.05429290993014986]:6.772399285491E-1)[&location="RJ",location.rate=0.05429290993014986]:3.696439521425E-1)[&location="RJ",location.rate=0.05429290993014986]:2.230612169938E-2,(147[&location="RJ",location.rate=0.05429290993014986]:6.154861422415E-1,(((98[&location="RJ",location.rate=0.05429290993014986]:5.290780109278E-1,((96[&location="RJ",location.rate=0.05429290993014986]:4.133697288226E-1,(95[&location="RJ",location.rate=0.05429290993014986]:3.798937328629E-1,(100[&location="RJ",location.rate=0.05429290993014986]:2.514231230073E-1,94[&location="RJ",location.rate=0.05429290993014986]:2.514231230073E-1)[&location="RJ",location.rate=0.05429290993014986]:4.377115630364E-2)[&location="RJ",location.rate=0.05429290993014986]:5.806615989407E-2)[&location="RJ",location.rate=0.05429290993014986]:5.301180007774E-2,97[&location="RJ",location.rate=0.05429290993014986]:2.805891791735E-1)[&location="RJ",location.rate=0.05429290993014986]:4.903527984182E-2)[&location="RJ",location.rate=0.05429290993014986]:6.847877199065E-2,((((26[&location="RJ",location.rate=0.05429290993014986]:6.75273681263E-1,(7[&location="RJ",location.rate=0.05429290993014986]:1.793891809982E-1,8[&location="RJ",location.rate=0.05429290993014986]:1.793891809982E-1)[&location="RJ",location.rate=0.05429290993014986]:3.890351851963E-1)[&location="RJ",location.rate=0.05429290993014986]:2.121560809636E-1,(31[&location="RJ",location.rate=0.05429290993014986]:9.035630429774E-1,(22[&location="RJ",location.rate=0.05429290993014986]:3.077091651426E-1,27[&location="RJ",location.rate=0.05429290993014986]:3.24147521307E-1)[&location="RJ",location.rate=0.05429290993014986]:5.410593572868E-1)[&location="RJ",location.rate=0.05429290993014986]:2.770233568756E-2)[&location="RJ",location.rate=0.05429290993014986]:8.76529184283E-2,2[&location="RJ",location.rate=0.05429290993014986]:7.915210368192E-1)[&location="RJ",location.rate=0.05429290993014986]:1.54620981629E0,(146[&location="RJ",location.rate=0.05429290993014986]:5.003297897734E-1,16[&location="RJ",location.rate=0.05429290993014986]:2.465604136656E0)[&location="RJ",location.rate=0.05429290993014986]:8.938397411451E-4)[&location="RJ",location.rate=0.05429290993014986]:8.813643209253E-2)[&location="RJ",location.rate=0.05429290993014986]:8.333088828197E-3,39[&location="RJ",location.rate=0.05429290993014986]:4.774745712004E-1)[&location="RJ",location.rate=0.05429290993014986]:8.063452186073E-2)[&location="RJ",location.rate=0.05429290993014986]:2.765922884282E-2)[&location="RJ",location.rate=0.05429290993014986]:2.060480460155E-1,38[&location="Northeast",location.rate=0.05429290993014986]:7.235103569903E-1)[&location="Northeast",location.rate=0.05429290993014986]:2.37387183851E-1)[&location="Northeast",location.rate=0.05429290993014986]:4.727617097458E-1)[&location="Northeast",location.rate=0.05429290993014986]:3.173897952157E-3)[&location="Northeast",location.rate=0.05429290993014986]:1.59639602339E-1,(32[&location="Northeast",location.rate=0.05429290993014986]:6.751632079585E-3,34[&location="Northeast",location.rate=0.05429290993014986]:2.866944029867E-2)[&location="Northeast",location.rate=0.05429290993014986]:1.024241654341E-1)[&location="Northeast",location.rate=0.05429290993014986]:5.862538351751E-2,33[&location="Northeast",location.rate=0.05429290993014986]:1.732806330859E-1)[&location="Northeast"];
tree STATE_1242000 [&joint=-67.39345954833257,lnP=-67.39345954833257] = [&R] (33[&location="Northeast",location.rate=0.09582993883544184]:1.229022434777E-1,((((((59[&location="Northeast",location.rate=0.09582993883544184]:3.786493872045E-1,((57[&location="Northeast",location.rate=0.09582993883544184]:2.0463543658E-1,(37[&location="Northeast",location.rate=0.09582993883544184]:1.271422191674E-1,58[&location="Northeast",location.rate=0.09582993883544184]:1.080165361073E-1)[&location="Northeast",location.rate=0.09582993883544184]:1.130123430957E-1)[&location="Northeast",location.rate=0.09582993883544184]:3.384693153775E-2,(54[&location="Northeast",location.rate=0.09582993883544184]:1.969555945008E-1,(56[&location="Northeast",location.rate=0.09582993883544184]:2.043991587E-1,55[&location="Northeast",location.rate=0.09582993883544184]:2.043991587E-1)[&location="Northeast",location.rate=0.09582993883544184]:2.261108060944E-2)[&location="Northeast",location.rate=0.09582993883544184]:5.431670595732E-4)[&location="Northeast",location.rate=0.09582993883544184]:1.428992595239E-1)[&location="Northeast",location.rate=0.09582993883544184]:2.40892575379E-1,68[&location="North",location.rate=0.09582993883544184]:5.703616347145E-1)[&location="Northeast",location.rate=0.09582993883544184]:3.047006904099E-1,((((((29[&location="RJ",location.rate=0.09582993883544184]:4.170083135542E-1,(5[&location="RJ",location.rate=0.09582993883544184]:6.967794739975E-2,12[&location="RJ",location.rate=0.09582993883544184]:1.080341117832E-1)[&location="RJ",location.rate=0.09582993883544184]:2.021248867024E-1)[&location="RJ",location.rate=0.09582993883544184]:4.099877022153E-1,103[&location="RJ",location.rate=0.09582993883544184]:5.941193034406E-1)[&location="RJ",location.rate=0.09582993883544184]:1.691593986566E0,52[&location="Northeast",location.rate=0.09582993883544184]:6.21419555446E-1)[&location="Northeast",location.rate=0.09582993883544184]:8.161185430973E-2,(53[&location="Northeast",location.rate=0.09582993883544184]:6.739303630321E-1,((((80[&location="North",location.rate=0.09582993883544184]:4.269636914683E-2,71[&location="North",location.rate=0.09582993883544184]:2.35182869551E-2)[&location="North",location.rate=0.09582993883544184]:1.782490681767E-1,81[&location="North",location.rate=0.09582993883544184]:2.209454373236E-1)[&location="North",location.rate=0.09582993883544184]:3.296069147021E-1,(73[&location="North",location.rate=0.09582993883544184]:3.970294642845E-1,(77[&location="North",location.rate=0.09582993883544184]:3.698776110621E-1,(82[&location="North",location.rate=0.09582993883544184]:1.088608468488E-1,((72[&location="North",location.rate=0.09582993883544184]:1.855490688933E-2,78[&location="North",location.rate=0.09582993883544184]:4.047271510865E-2)[&location="North",location.rate=0.09582993883544184]:3.605195426181E-2,79[&location="North",location.rate=0.09582993883544184]:7.652466937045E-2)[&location="North",location.rate=0.09582993883544184]:2.411699939629E-2)[&location="North",location.rate=0.09582993883544184]:2.336195039393E-1)[&location="North",location.rate=0.09582993883544184]:2.167240116766E-2)[&location="North",location.rate=0.09582993883544184]:2.028379562343E-1)[&location="North",location.rate=0.09582993883544184]:1.042215716159E-1,(75[&location="North",location.rate=0.09582993883544184]:5.314860757737E-1,(74[&location="North",location.rate=0.09582993883544184]:4.05817145669E-1,(70[&location="North",location.rate=0.09582993883544184]:2.80402601551E-1,76[&location="North",location.rate=0.09582993883544184]:3.187587659344E-1)[&location="North",location.rate=0.09582993883544184]:8.705837973452E-2)[&location="North",location.rate=0.09582993883544184]:1.256689301047E-1)[&location="North",location.rate=0.09582993883544184]:1.72602916361E-1)[&location="North",location.rate=0.09582993883544184]:7.163044295096E-1)[&location="Northeast",location.rate=0.09582993883544184]:2.090432541223E-2)[&location="Northeast",location.rate=0.09582993883544184]:2.900849534289E-1,(134[&location="Northeast",location.rate=0.09582993883544184]:5.33544443173E-1,(133[&location="Northeast",location.rate=0.09582993883544184]:1.737637854216E-1,137[&location="Northeast",location.rate=0.09582993883544184]:2.148596758327E-1)[&location="Northeast",location.rate=0.09582993883544184]:3.899176440525E-1)[&location="Northeast",location.rate=0.09582993883544184]:1.203317709367E0)[&location="Northeast",location.rate=0.09582993883544184]:1.067234432673E-1,125[&location="Northeast",location.rate=0.09582993883544184]:8.812605714793E-1)[&location="Northeast",location.rate=0.09582993883544184]:1.604684203118E-1)[&location="Northeast",location.rate=0.09582993883544184]:1.466992234965E-1,(((124[&location="Northeast",location.rate=0.09582993883544184]:2.320070873253E-1,(122[&location="Northeast",location.rate=0.09582993883544184]:1.545151329989E-1,123[&location="Northeast",location.rate=0.09582993883544184]:1.545151329989E-1)[&location="Northeast",location.rate=0.09582993883544184]:8.022419476354E-2)[&location="Northeast",location.rate=0.09582993883544184]:4.462515428976E-1,67[&location="North",location.rate=0.09582993883544184]:1.797183203193E-1)[&location="Northeast",location.rate=0.09582993883544184]:2.245083007762E-1,(((126[&location="Northeast",location.rate=0.09582993883544184]:8.751762381651E-1,(119[&location="Northeast",location.rate=0.09582993883544184]:1.644324337739E0,120[&location="Northeast",location.rate=0.09582993883544184]:1.54843392678E0)[&location="Northeast",location.rate=0.09582993883544184]:1.655442306974E-2)[&location="Northeast",location.rate=0.09582993883544184]:4.871481042025E-1,66[&location="North",location.rate=0.09582993883544184]:1.151501526826E-1)[&location="Northeast",location.rate=0.09582993883544184]:4.885662808379E-2,((138[&location="Northeast",location.rate=0.09582993883544184]:3.394848642622E-1,136[&location="Northeast",location.rate=0.09582993883544184]:2.07978014947E-1)[&location="Northeast",location.rate=0.09582993883544184]:1.907766255288E-1,135[&location="Northeast",location.rate=0.09582993883544184]:3.30261489791E-1)[&location="Northeast",location.rate=0.09582993883544184]:1.518676797825E0)[&location="Northeast",location.rate=0.09582993883544184]:2.402198403291E-1)[&location="Northeast",location.rate=0.09582993883544184]:6.981428975304E-2)[&location="Northeast",location.rate=0.09582993883544184]:3.287603015744E-1,(((36[&location="Northeast",location.rate=0.09582993883544184]:6.789045528708E-2,((127[&location="Centre-West",location.rate=0.09582993883544184]:2.313395150663E0,121[&location="Northeast",location.rate=0.09582993883544184]:1.872299260252E0)[&location="Northeast",location.rate=0.09582993883544184]:2.724034664584E-1,35[&location="Northeast",location.rate=0.09582993883544184]:1.867532944991E-2)[&location="Northeast",location.rate=0.09582993883544184]:2.639783371419E-3)[&location="Northeast",location.rate=0.09582993883544184]:1.156868609623E-1,((45[&location="Northeast",location.rate=0.09582993883544184]:8.251342831532E-1,((47[&location="Northeast",location.rate=0.09582993883544184]:6.980272075303E-1,((((48[&location="Northeast",location.rate=0.09582993883544184]:4.957437682336E-1,(41[&location="Northeast",location.rate=0.09582993883544184]:2.1190544035E-1,42[&location="Northeast",location.rate=0.09582993883544184]:2.173699212242E-1)[&location="Northeast",location.rate=0.09582993883544184]:2.401224808892E-1)[&location="Northeast",location.rate=0.09582993883544184]:6.559764855794E-2,(46[&location="Northeast",location.rate=0.09582993883544184]:5.631107803816E-1,43[&location="Northeast",location.rate=0.09582993883544184]:5.631107803816E-1)[&location="Northeast",location.rate=0.09582993883544184]:9.159598158485E-3)[&location="Northeast",location.rate=0.09582993883544184]:1.077324556849E-1,(50[&location="Northeast",location.rate=0.09582993883544184]:3.497959646421E-1,49[&location="Northeast",location.rate=0.09582993883544184]:3.497959646421E-1)[&location="Northeast",location.rate=0.09582993883544184]:2.974199843371E-1)[&location="Northeast",location.rate=0.09582993883544184]:4.662711590014E-3,44[&location="Northeast",location.rate=0.09582993883544184]:6.792010649407E-1)[&location="Northeast",location.rate=0.09582993883544184]:1.336166171537E-2)[&location="Northeast",location.rate=0.09582993883544184]:3.112155236084E-2,51[&location="Northeast",location.rate=0.09582993883544184]:7.018263555197E-1)[&location="Northeast",location.rate=0.09582993883544184]:1.041822445734E-1)[&location="Northeast",location.rate=0.09582993883544184]:6.524682205965E-2,(((((60[&location="Centre-West",location.rate=0.09582993883544184]:2.323668117572E-1,(62[&location="Centre-West",location.rate=0.09582993883544184]:2.804967093745E-1,64[&location="Centre-West",location.rate=0.09582993883544184]:2.394008189635E-1)[&location="Centre-West",location.rate=0.09582993883544184]:1.436509243004E-1)[&location="Centre-West",location.rate=0.09582993883544184]:9.415856413725E-2,65[&location="Centre-West",location.rate=0.09582993883544184]:3.265253758945E-1)[&location="Centre-West",location.rate=0.09582993883544184]:1.030149784396E-1,(61[&location="Centre-West",location.rate=0.09582993883544184]:7.7826363755E-2,63[&location="Centre-West",location.rate=0.09582993883544184]:3.673047334396E-2)[&location="Centre-West",location.rate=0.09582993883544184]:5.434948124968E-1)[&location="Centre-West",location.rate=0.09582993883544184]:6.942193738654E-1,128[&location="North",location.rate=0.09582993883544184]:1.17581452272E0)[&location="Northeast",location.rate=0.09582993883544184]:4.711731171464E-1,(69[&location="North",location.rate=0.09582993883544184]:1.316120731584E0,(((130[&location="North",location.rate=0.09582993883544184]:1.903960106107E-1,131[&location="North",location.rate=0.09582993883544184]:1.931357366381E-1)[&location="North",location.rate=0.09582993883544184]:9.627359715541E-2,(132[&location="North",location.rate=0.09582993883544184]:1.386868471169E-1,129[&location="North",location.rate=0.09582993883544184]:1.359471210896E-1)[&location="North",location.rate=0.09582993883544184]:1.507224866766E-1)[&location="North",location.rate=0.09582993883544184]:8.381576009973E-1,118[&location="Northeast",location.rate=0.09582993883544184]:1.261813510133E0)[&location="Northeast",location.rate=0.09582993883544184]:4.33483173412E-2)[&location="Northeast",location.rate=0.09582993883544184]:4.815518397891E-1)[&location="Northeast",location.rate=0.09582993883544184]:1.678967763774E-2)[&location="Northeast",location.rate=0.09582993883544184]:1.991779567225E-3)[&location="Northeast",location.rate=0.09582993883544184]:1.845551651135E-1,(38[&location="Northeast",location.rate=0.09582993883544184]:6.938086003376E-1,((((97[&location="RJ",location.rate=0.09582993883544184]:2.398002082713E-1,16[&location="RJ",location.rate=0.09582993883544184]:2.396331385755E0)[&location="RJ",location.rate=0.09582993883544184]:2.53534574526E-1,(147[&location="RJ",location.rate=0.09582993883544184]:5.758773053252E-1,39[&location="RJ",location.rate=0.09582993883544184]:5.185002561449E-1)[&location="RJ",location.rate=0.09582993883544184]:4.587277801866E-2)[&location="RJ",location.rate=0.09582993883544184]:4.84845806835E-2,(146[&location="RJ",location.rate=0.09582993883544184]:5.840214906583E-1,((31[&location="RJ",location.rate=0.09582993883544184]:7.190823019261E-1,((22[&location="RJ",location.rate=0.09582993883544184]:3.597634749891E-1,27[&location="RJ",location.rate=0.09582993883544184]:3.762018311535E-1)[&location="RJ",location.rate=0.09582993883544184]:2.181491236276E-1,((7[&location="RJ",location.rate=0.09582993883544184]:3.252307300318E-1,8[&location="RJ",location.rate=0.09582993883544184]:3.252307300318E-1)[&location="RJ",location.rate=0.09582993883544184]:1.365711815425E-1,26[&location="RJ",location.rate=0.09582993883544184]:5.686512266428E-1)[&location="RJ",location.rate=0.09582993883544184]:2.02202760836E-2)[&location="RJ",location.rate=0.09582993883544184]:8.637518276138E-2)[&location="RJ",location.rate=0.09582993883544184]:1.055029135777E-1,2[&location="RJ",location.rate=0.09582993883544184]:5.971879552298E-1)[&location="RJ",location.rate=0.09582993883544184]:1.823340759023E0)[&location="RJ",location.rate=0.09582993883544184]:1.490547034237E-1)[&location="RJ",location.rate=0.09582993883544184]:6.078633175481E-2,(40[&location="RJ",location.rate=0.09582993883544184]:6.127528921853E-1,(94[&location="RJ",location.rate=0.09582993883544184]:6.079605441189E-1,((((101[&location="RJ",location.rate=0.09582993883544184]:1.177670638679E0,(((((144[&location="RJ",location.rate=0.09582993883544184]:1.522941811959E-1,(141[&location="RJ",location.rate=0.09582993883544184]:7.425855848577E-2,145[&location="RJ",location.rate=0.09582993883544184]:7.699828451336E-2)[&location="RJ",location.rate=0.09582993883544184]:8.077534873751E-2)[&location="RJ",location.rate=0.09582993883544184]:2.317691176312E-1,142[&location="RJ",location.rate=0.09582993883544184]:3.89542750882E-1)[&location="RJ",location.rate=0.09582993883544184]:1.16444700056E0,((((139[&location="RJ",location.rate=0.09582993883544184]:3.832203513148E-1,(111[&location="RJ",location.rate=0.09582993883544184]:1.008946609438E-1,106[&location="RJ",location.rate=0.09582993883544184]:8.445630477941E-2)[&location="RJ",location.rate=0.09582993883544184]:1.069832246176E-1)[&location="RJ",location.rate=0.09582993883544184]:3.198735144084E-1,((148[&location="RJ",location.rate=0.09582993883544184]:1.756444191445E-1,143[&location="RJ",location.rate=0.09582993883544184]:1.729046931172E-1)[&location="RJ",location.rate=0.09582993883544184]:2.699241390937E-1,116[&location="RJ",location.rate=0.09582993883544184]:4.072123938546E-1)[&location="RJ",location.rate=0.09582993883544184]:4.382667734809E-2)[&location="RJ",location.rate=0.09582993883544184]:3.570407807419E-1,((109[&location="RJ",location.rate=0.09582993883544184]:5.563462423408E-1,((107[&location="RJ",location.rate=0.09582993883544184]:9.161896330205E-2,108[&location="RJ",location.rate=0.09582993883544184]:8.887923727469E-2)[&location="RJ",location.rate=0.09582993883544184]:3.453415012521E-1,(114[&location="RJ",location.rate=0.09582993883544184]:1.561487502254E-2,104[&location="RJ",location.rate=0.09582993883544184]:7.588884762531E-2)[&location="RJ",location.rate=0.09582993883544184]:3.610716169288E-1)[&location="RJ",location.rate=0.09582993883544184]:1.002076955949E-1)[&location="RJ",location.rate=0.09582993883544184]:2.256120787501E-1,(115[&location="RJ",location.rate=0.09582993883544184]:6.388365095612E-1,(13[&location="RJ",location.rate=0.09582993883544184]:5.045771260558E-1,19[&location="RJ",location.rate=0.09582993883544184]:5.429332904395E-1)[&location="RJ",location.rate=0.09582993883544184]:2.164511643273E-1)[&location="RJ",location.rate=0.09582993883544184]:6.366975673518E-2)[&location="RJ",location.rate=0.09582993883544184]:1.055735856481E-1)[&location="RJ",location.rate=0.09582993883544184]:3.68231717006E-1,((((17[&location="RJ",location.rate=0.09582993883544184]:3.00187011754E-1,14[&location="RJ",location.rate=0.09582993883544184]:2.618308473703E-1)[&location="RJ",location.rate=0.09582993883544184]:4.7070350564E-1,((113[&location="RJ",location.rate=0.09582993883544184]:6.137343531853E-1,(117[&location="RJ",location.rate=0.09582993883544184]:5.050876372605E-1,112[&location="RJ",location.rate=0.09582993883544184]:5.023479112329E-1)[&location="RJ",location.rate=0.09582993883544184]:1.113864419524E-1)[&location="RJ",location.rate=0.09582993883544184]:1.162214597944E-1,(4[&location="RJ",location.rate=0.09582993883544184]:1.34631807242E-2,30[&location="RJ",location.rate=0.09582993883544184]:1.860659204502E-1)[&location="RJ",location.rate=0.09582993883544184]:6.589583856803E-1)[&location="RJ",location.rate=0.09582993883544184]:2.578540030592E-3)[&location="RJ",location.rate=0.09582993883544184]:3.56030835503E-2,9[&location="RJ",location.rate=0.09582993883544184]:7.599182584785E-1)[&location="RJ",location.rate=0.09582993883544184]:1.124784158682E-1,(110[&location="RJ",location.rate=0.09582993883544184]:7.025001525168E-1,105[&location="RJ",location.rate=0.09582993883544184]:6.805823442977E-1)[&location="RJ",location.rate=0.09582993883544184]:1.726362478573E-1)[&location="RJ",location.rate=0.09582993883544184]:3.778874973436E-1)[&location="RJ",location.rate=0.09582993883544184]:1.228836619438E-1)[&location="RJ",location.rate=0.09582993883544184]:9.900687822109E-2,((((11[&location="RJ",location.rate=0.09582993883544184]:7.104251980721E-1,140[&location="RJ",location.rate=0.09582993883544184]:6.912471158803E-1)[&location="RJ",location.rate=0.09582993883544184]:2.253389795407E-1,((25[&location="RJ",location.rate=0.09582993883544184]:3.561751401039E-1,20[&location="RJ",location.rate=0.09582993883544184]:3.369970579122E-1)[&location="RJ",location.rate=0.09582993883544184]:3.111795201852E-1,23[&location="RJ",location.rate=0.09582993883544184]:6.563957561795E-1)[&location="RJ",location.rate=0.09582993883544184]:3.642999282825E-1)[&location="RJ",location.rate=0.09582993883544184]:1.705905627578E-1,102[&location="RJ",location.rate=0.09582993883544184]:4.060131571312E-2)[&location="RJ",location.rate=0.09582993883544184]:2.036757681247E-1,((1[&location="RJ",location.rate=0.09582993883544184]:6.480902295126E-2,(28[&location="RJ",location.rate=0.09582993883544184]:8.113006844975E-1,21[&location="RJ",location.rate=0.09582993883544184]:7.86643150251E-1)[&location="RJ",location.rate=0.09582993883544184]:3.980970831672E-2)[&location="RJ",location.rate=0.09582993883544184]:2.179427966133E-2,24[&location="RJ",location.rate=0.09582993883544184]:8.674252204208E-1)[&location="RJ",location.rate=0.09582993883544184]:5.384956990333E-1)[&location="RJ",location.rate=0.09582993883544184]:1.621442033599E-1)[&location="RJ",location.rate=0.09582993883544184]:9.187088421014E-2,(((10[&location="RJ",location.rate=0.09582993883544184]:5.431682996569E-1,15[&location="RJ",location.rate=0.09582993883544184]:5.815244640404E-1)[&location="RJ",location.rate=0.09582993883544184]:1.404584205188E-1,6[&location="RJ",location.rate=0.09582993883544184]:6.671883640114E-1)[&location="RJ",location.rate=0.09582993883544184]:2.029641375028E-1,((89[&location="Northeast",location.rate=0.09582993883544184]:2.795700731804E-1,((87[&location="Northeast",location.rate=0.09582993883544184]:1.237559522766E-1,(88[&location="Northeast",location.rate=0.09582993883544184]:1.220536824689E-1,((93[&location="Northeast",location.rate=0.09582993883544184]:4.478512672896E-2,84[&location="Northeast",location.rate=0.09582993883544184]:3.108649659194E-2)[&location="Northeast",location.rate=0.09582993883544184]:5.6256258644E-2,((86[&location="Northeast",location.rate=0.09582993883544184]:2.199789442099E-2,83[&location="Northeast",location.rate=0.09582993883544184]:2.199789442099E-2)[&location="Northeast",location.rate=0.09582993883544184]:5.78575115865E-2,85[&location="Northeast",location.rate=0.09582993883544184]:7.985540600749E-2)[&location="Northeast",location.rate=0.09582993883544184]:7.487349228452E-3)[&location="Northeast",location.rate=0.09582993883544184]:3.471092723292E-2)[&location="Northeast",location.rate=0.09582993883544184]:1.702269807777E-3)[&location="Northeast",location.rate=0.09582993883544184]:4.06062933526E-2,(92[&location="Northeast",location.rate=0.09582993883544184]:4.268953176042E-2,(90[&location="Northeast",location.rate=0.09582993883544184]:5.872027702906E-3,91[&location="Northeast",location.rate=0.09582993883544184]:5.872027702906E-3)[&location="Northeast",location.rate=0.09582993883544184]:3.681750405752E-2)[&location="Northeast",location.rate=0.09582993883544184]:1.353713440058E-1)[&location="Northeast",location.rate=0.09582993883544184]:1.015091974141E-1)[&location="Northeast",location.rate=0.09582993883544184]:7.64760168008E-1,(18[&location="RJ",location.rate=0.09582993883544184]:3.957833129421E-1,3[&location="RJ",location.rate=0.09582993883544184]:2.807148197915E-1)[&location="RJ",location.rate=0.09582993883544184]:2.101907638627E-1)[&location="RJ",location.rate=0.09582993883544184]:3.271921233395E-1)[&location="RJ",location.rate=0.09582993883544184]:6.774547383868E-1)[&location="RJ",location.rate=0.09582993883544184]:6.848579193256E-1)[&location="RJ",location.rate=0.09582993883544184]:2.099447312571E-1,(95[&location="RJ",location.rate=0.09582993883544184]:3.383338784271E-1,100[&location="RJ",location.rate=0.09582993883544184]:2.53634424875E-1)[&location="RJ",location.rate=0.09582993883544184]:2.154615948098E-1)[&location="RJ",location.rate=0.09582993883544184]:9.410572192477E-3,98[&location="RJ",location.rate=0.09582993883544184]:5.522770836806E-1)[&location="RJ",location.rate=0.09582993883544184]:6.739951794822E-2,(96[&location="RJ",location.rate=0.09582993883544184]:3.756284343809E-1,99[&location="RJ",location.rate=0.09582993883544184]:4.111475600637E-1)[&location="RJ",location.rate=0.09582993883544184]:2.303869650624E-1)[&location="RJ",location.rate=0.09582993883544184]:6.205443429339E-2)[&location="RJ",location.rate=0.09582993883544184]:5.943715680935E-2)[&location="RJ",location.rate=0.09582993883544184]:6.089105441656E-2)[&location="RJ",location.rate=0.09582993883544184]:8.847066466487E-2)[&location="Northeast",location.rate=0.09582993883544184]:2.30113985075E-1)[&location="Northeast",location.rate=0.09582993883544184]:4.812440735258E-1)[&location="Northeast",location.rate=0.09582993883544184]:8.993720204002E-2,(34[&location="Northeast",location.rate=0.09582993883544184]:2.753524792856E-2,32[&location="Northeast",location.rate=0.09582993883544184]:5.617439709476E-3)[&location="Northeast",location.rate=0.09582993883544184]:2.189467904389E-3)[&location="Northeast",location.rate=0.09582993883544184]:1.096158838091E-1)[&location="Northeast"];
tree STATE_1244000 [&joint=-69.12419393992919,lnP=-69.12419393992919] = [&R] ((((((((103[&location="RJ",location.rate=0.0483784461132305]:3.010508797794E-1,(29[&location="RJ",location.rate=0.0483784461132305]:4.813452235862E-1,(12[&location="RJ",location.rate=0.0483784461132305]:1.450952427502E-1,5[&location="RJ",location.rate=0.0483784461132305]:1.067390783668E-1)[&location="RJ",location.rate=0.0483784461132305]:2.294006657674E-1)[&location="RJ",location.rate=0.0483784461132305]:5.258236852204E-2)[&location="RJ",location.rate=0.0483784461132305]:1.981484051231E0,(52[&location="Northeast",location.rate=0.0483784461132305]:5.513864824456E-1,((133[&location="Northeast",location.rate=0.0483784461132305]:8.162096960412E-1,137[&location="Northeast",location.rate=0.0483784461132305]:8.573055864522E-1)[&location="Northeast",location.rate=0.0483784461132305]:7.767861604888E-2,134[&location="Northeast",location.rate=0.0483784461132305]:8.637513257889E-1)[&location="Northeast",location.rate=0.0483784461132305]:4.313809460124E-1)[&location="Northeast",location.rate=0.0483784461132305]:6.685471400353E-2)[&location="Northeast",location.rate=0.0483784461132305]:1.166257372294E-1,(53[&location="Northeast",location.rate=0.0483784461132305]:6.672057726972E-1,((((77[&location="North",location.rate=0.0483784461132305]:2.83886948804E-1,73[&location="North",location.rate=0.0483784461132305]:2.893664008587E-1)[&location="North",location.rate=0.0483784461132305]:1.313060190195E-2,(71[&location="North",location.rate=0.0483784461132305]:1.696905189656E-1,(81[&location="North",location.rate=0.0483784461132305]:2.9855010721E-2,80[&location="North",location.rate=0.0483784461132305]:2.9855010721E-2)[&location="North",location.rate=0.0483784461132305]:1.590135904363E-1)[&location="North",location.rate=0.0483784461132305]:6.431333311018E-2)[&location="North",location.rate=0.0483784461132305]:9.185245888046E-2,(((78[&location="North",location.rate=0.0483784461132305]:1.3330867472E-1,72[&location="North",location.rate=0.0483784461132305]:1.113908665007E-1)[&location="North",location.rate=0.0483784461132305]:2.916437227234E-2,82[&location="North",location.rate=0.0483784461132305]:1.706922250745E-1)[&location="North",location.rate=0.0483784461132305]:3.888102280967E-2,79[&location="North",location.rate=0.0483784461132305]:2.013540698021E-1)[&location="North",location.rate=0.0483784461132305]:1.518995014282E-1)[&location="North",location.rate=0.0483784461132305]:2.075196822271E-1,(((74[&location="North",location.rate=0.0483784461132305]:2.635968951179E-1,76[&location="North",location.rate=0.0483784461132305]:2.635968951179E-1)[&location="North",location.rate=0.0483784461132305]:1.189630997918E-2,70[&location="North",location.rate=0.0483784461132305]:2.371370407136E-1)[&location="North",location.rate=0.0483784461132305]:8.82166048473E-2,75[&location="North",location.rate=0.0483784461132305]:3.637098099443E-1)[&location="North",location.rate=0.0483784461132305]:2.381593339238E-1)[&location="North",location.rate=0.0483784461132305]:8.117996874411E-1)[&location="Northeast",location.rate=0.0483784461132305]:5.946443966995E-2)[&location="Northeast",location.rate=0.0483784461132305]:2.244910623568E-1,125[&location="Northeast",location.rate=0.0483784461132305]:7.407787610627E-1)[&location="Northeast",location.rate=0.0483784461132305]:3.360576056795E-1,((((56[&location="Northeast",location.rate=0.0483784461132305]:1.844015768383E-1,55[&location="Northeast",location.rate=0.0483784461132305]:1.844015768383E-1)[&location="Northeast",location.rate=0.0483784461132305]:1.929826959797E-1,((59[&location="Northeast",location.rate=0.0483784461132305]:1.938946314012E-1,(37[&location="Northeast",location.rate=0.0483784461132305]:1.372557507005E-1,54[&location="Northeast",location.rate=0.0483784461132305]:6.075301846004E-2)[&location="Northeast",location.rate=0.0483784461132305]:9.489024682094E-2)[&location="Northeast",location.rate=0.0483784461132305]:8.469575287618E-2,58[&location="Northeast",location.rate=0.0483784461132305]:2.977160673375E-1)[&location="Northeast",location.rate=0.0483784461132305]:1.069906098522E-1)[&location="Northeast",location.rate=0.0483784461132305]:2.991032550433E-2,57[&location="Northeast",location.rate=0.0483784461132305]:4.18223560071E-1)[&location="Northeast",location.rate=0.0483784461132305]:2.863415377532E-1,68[&location="North",location.rate=0.0483784461132305]:6.526525295182E-1)[&location="Northeast",location.rate=0.0483784461132305]:2.575171705572E-1)[&location="Northeast",location.rate=0.0483784461132305]:3.980411087477E-1,(((((36[&location="Northeast",location.rate=0.0483784461132305]:1.322737685167E-1,(127[&location="Centre-West",location.rate=0.0483784461132305]:2.263699249358E0,121[&location="Northeast",location.rate=0.0483784461132305]:1.822603358947E0)[&location="Northeast",location.rate=0.0483784461132305]:3.891224643645E-1)[&location="Northeast",location.rate=0.0483784461132305]:6.307643168296E-2,35[&location="Northeast",location.rate=0.0483784461132305]:1.487748577339E-1)[&location="Northeast",location.rate=0.0483784461132305]:4.703473236448E-2,((((((62[&location="Centre-West",location.rate=0.0483784461132305]:2.603405499015E-1,(64[&location="Centre-West",location.rate=0.0483784461132305]:1.512364347727E-1,60[&location="Centre-West",location.rate=0.0483784461132305]:5.515032659691E-4)[&location="Centre-West",location.rate=0.0483784461132305]:6.800822471782E-2)[&location="Centre-West",location.rate=0.0483784461132305]:2.330068566231E-2,65[&location="Centre-West",location.rate=0.0483784461132305]:9.18604136461E-2)[&location="Centre-West",location.rate=0.0483784461132305]:5.465998657915E-1,(63[&location="Centre-West",location.rate=0.0483784461132305]:2.566670718309E-1,61[&location="Centre-West",location.rate=0.0483784461132305]:2.97762962242E-1)[&location="Centre-West",location.rate=0.0483784461132305]:5.324781391134E-1)[&location="Centre-West",location.rate=0.0483784461132305]:5.470095189331E-1,(118[&location="Northeast",location.rate=0.0483784461132305]:8.261473716761E-1,(((129[&location="North",location.rate=0.0483784461132305]:4.939273997455E-2,132[&location="North",location.rate=0.0483784461132305]:5.213246600191E-2)[&location="North",location.rate=0.0483784461132305]:1.019182032551E-1,(130[&location="North",location.rate=0.0483784461132305]:8.106045076271E-2,131[&location="North",location.rate=0.0483784461132305]:8.380017679007E-2)[&location="North",location.rate=0.0483784461132305]:7.025049246696E-2)[&location="North",location.rate=0.0483784461132305]:4.878939171721E-1,69[&location="North",location.rate=0.0483784461132305]:7.871500658814E-1)[&location="North",location.rate=0.0483784461132305]:4.995620990438E-2)[&location="North",location.rate=0.0483784461132305]:5.511032486124E-1)[&location="North",location.rate=0.0483784461132305]:3.022734412349E-1,128[&location="North",location.rate=0.0483784461132305]:1.539798034126E0)[&location="North",location.rate=0.0483784461132305]:7.261394766256E-2,(((46[&location="Northeast",location.rate=0.0483784461132305]:4.839662957388E-1,(43[&location="Northeast",location.rate=0.0483784461132305]:4.269613720297E-1,((42[&location="Northeast",location.rate=0.0483784461132305]:3.163837103649E-1,41[&location="Northeast",location.rate=0.0483784461132305]:3.109192294906E-1)[&location="Northeast",location.rate=0.0483784461132305]:2.42196438074E-2,48[&location="Northeast",location.rate=0.0483784461132305]:3.788547202925E-1)[&location="Northeast",location.rate=0.0483784461132305]:3.717768998871E-2)[&location="Northeast",location.rate=0.0483784461132305]:5.700492370912E-2)[&location="Northeast",location.rate=0.0483784461132305]:2.099731209574E-1,((51[&location="Northeast",location.rate=0.0483784461132305]:2.56091266038E-1,(44[&location="Northeast",location.rate=0.0483784461132305]:1.097966212241E-1,47[&location="Northeast",location.rate=0.0483784461132305]:1.152611020984E-1)[&location="Northeast",location.rate=0.0483784461132305]:1.681525683111E-1)[&location="Northeast",location.rate=0.0483784461132305]:2.845949095743E-1,(49[&location="Northeast",location.rate=0.0483784461132305]:4.480881315786E-1,50[&location="Northeast",location.rate=0.0483784461132305]:4.480881315786E-1)[&location="Northeast",location.rate=0.0483784461132305]:8.713356315947E-2)[&location="Northeast",location.rate=0.0483784461132305]:1.259308367125E-1)[&location="Northeast",location.rate=0.0483784461132305]:4.402426860426E-3,45[&location="Northeast",location.rate=0.0483784461132305]:6.901451222453E-1)[&location="Northeast",location.rate=0.0483784461132305]:1.488706472521E-1)[&location="Northeast",location.rate=0.0483784461132305]:1.121647315974E-1)[&location="Northeast",location.rate=0.0483784461132305]:3.019168086169E-1,(38[&location="Northeast",location.rate=0.0483784461132305]:8.359308234984E-1,((40[&location="RJ",location.rate=0.0483784461132305]:4.939112484785E-1,((95[&location="RJ",location.rate=0.0483784461132305]:4.093861885773E-1,(100[&location="RJ",location.rate=0.0483784461132305]:9.497451115243E-2,94[&location="RJ",location.rate=0.0483784461132305]:9.497451115243E-2)[&location="RJ",location.rate=0.0483784461132305]:2.297122238729E-1)[&location="RJ",location.rate=0.0483784461132305]:1.988729536874E-1,((99[&location="RJ",location.rate=0.0483784461132305]:4.394952819055E-1,96[&location="RJ",location.rate=0.0483784461132305]:4.039761562227E-1)[&location="RJ",location.rate=0.0483784461132305]:5.11436113096E-2,98[&location="RJ",location.rate=0.0483784461132305]:4.687809697179E-1)[&location="RJ",location.rate=0.0483784461132305]:1.285492107982E-1)[&location="RJ",location.rate=0.0483784461132305]:2.499636850872E-2)[&location="RJ",location.rate=0.0483784461132305]:2.178736090113E-2,(16[&location="RJ",location.rate=0.0483784461132305]:2.536580422996E0,(((97[&location="RJ",location.rate=0.0483784461132305]:3.304646283753E-1,(146[&location="RJ",location.rate=0.0483784461132305]:4.947252843689E-1,147[&location="RJ",location.rate=0.0483784461132305]:4.318837543143E-1)[&location="RJ",location.rate=0.0483784461132305]:2.699617460754E-2)[&location="RJ",location.rate=0.0483784461132305]:2.33637748046E-2,39[&location="RJ",location.rate=0.0483784461132305]:4.248666545461E-1)[&location="RJ",location.rate=0.0483784461132305]:2.545254570362E-2,((2[&location="RJ",location.rate=0.0483784461132305]:8.142192942836E-1,((31[&location="RJ",location.rate=0.0483784461132305]:5.629344863738E-1,(26[&location="RJ",location.rate=0.0483784461132305]:5.064795495998E-1,(7[&location="RJ",location.rate=0.0483784461132305]:2.203358495851E-1,8[&location="RJ",location.rate=0.0483784461132305]:2.203358495851E-1)[&location="RJ",location.rate=0.0483784461132305]:1.792943849462E-1)[&location="RJ",location.rate=0.0483784461132305]:1.26193203356E-2)[&location="RJ",location.rate=0.0483784461132305]:2.755579630317E-1,(22[&location="RJ",location.rate=0.0483784461132305]:4.872690980617E-1,27[&location="RJ",location.rate=0.0483784461132305]:5.037074542261E-1)[&location="RJ",location.rate=0.0483784461132305]:2.964288307957E-1)[&location="RJ",location.rate=0.0483784461132305]:2.031241051522E-1)[&location="RJ",location.rate=0.0483784461132305]:1.414985124584E0,(101[&location="RJ",location.rate=0.0483784461132305]:6.60831527616E-1,(((((((9[&location="RJ",location.rate=0.0483784461132305]:3.211515337966E-1,113[&location="RJ",location.rate=0.0483784461132305]:3.293707118787E-1)[&location="RJ",location.rate=0.0483784461132305]:9.399620454639E-2,117[&location="RJ",location.rate=0.0483784461132305]:4.261066424527E-1)[&location="RJ",location.rate=0.0483784461132305]:1.494381366359E-1,(14[&location="RJ",location.rate=0.0483784461132305]:5.330307702992E-1,(30[&location="RJ",location.rate=0.0483784461132305]:4.070861276852E-1,4[&location="RJ",location.rate=0.0483784461132305]:2.344833879592E-1)[&location="RJ",location.rate=0.0483784461132305]:2.410131357648E-1)[&location="RJ",location.rate=0.0483784461132305]:3.977428276183E-2)[&location="RJ",location.rate=0.0483784461132305]:1.009965808349E-1,(105[&location="RJ",location.rate=0.0483784461132305]:4.64869671645E-1,110[&location="RJ",location.rate=0.0483784461132305]:4.867874798641E-1)[&location="RJ",location.rate=0.0483784461132305]:1.815347019771E-1)[&location="RJ",location.rate=0.0483784461132305]:2.161610765707E-1,(((((107[&location="RJ",location.rate=0.0483784461132305]:4.480217881669E-1,(112[&location="RJ",location.rate=0.0483784461132305]:2.309940018486E-1,114[&location="RJ",location.rate=0.0483784461132305]:1.488022210267E-1)[&location="RJ",location.rate=0.0483784461132305]:2.389455945374E-1)[&location="RJ",location.rate=0.0483784461132305]:6.34847910584E-3,109[&location="RJ",location.rate=0.0483784461132305]:4.735483494645E-1)[&location="RJ",location.rate=0.0483784461132305]:8.584926536277E-2,108[&location="RJ",location.rate=0.0483784461132305]:5.374798066081E-1)[&location="RJ",location.rate=0.0483784461132305]:1.823334625328E-1,((13[&location="RJ",location.rate=0.0483784461132305]:2.861831940558E-1,19[&location="RJ",location.rate=0.0483784461132305]:3.245393584395E-1)[&location="RJ",location.rate=0.0483784461132305]:2.368264789615E-1,115[&location="RJ",location.rate=0.0483784461132305]:4.408178921955E-1)[&location="RJ",location.rate=0.0483784461132305]:2.2146113037E-1)[&location="RJ",location.rate=0.0483784461132305]:1.097962073047E-1,(((148[&location="RJ",location.rate=0.0483784461132305]:2.192248120821E-1,143[&location="RJ",location.rate=0.0483784461132305]:2.164850860548E-1)[&location="RJ",location.rate=0.0483784461132305]:2.121653374302E-1,116[&location="RJ",location.rate=0.0483784461132305]:3.930339851286E-1)[&location="RJ",location.rate=0.0483784461132305]:1.315129098463E-1,((111[&location="RJ",location.rate=0.0483784461132305]:1.113288438585E-1,139[&location="RJ",location.rate=0.0483784461132305]:2.866713096119E-1)[&location="RJ",location.rate=0.0483784461132305]:3.393000906243E-1,(104[&location="RJ",location.rate=0.0483784461132305]:2.566954941747E-1,106[&location="RJ",location.rate=0.0483784461132305]:2.566954941747E-1)[&location="RJ",location.rate=0.0483784461132305]:1.774950841438E-1)[&location="RJ",location.rate=0.0483784461132305]:1.506302892593E-1)[&location="RJ",location.rate=0.0483784461132305]:2.475283348952E-1)[&location="RJ",location.rate=0.0483784461132305]:3.569569977462E-2)[&location="RJ",location.rate=0.0483784461132305]:4.98448434676E-1,((142[&location="RJ",location.rate=0.0483784461132305]:5.00037224068E-1,((145[&location="RJ",location.rate=0.0483784461132305]:1.363258218688E-1,144[&location="RJ",location.rate=0.0483784461132305]:1.308463698138E-1)[&location="RJ",location.rate=0.0483784461132305]:6.615440338942E-2,141[&location="RJ",location.rate=0.0483784461132305]:1.997404992306E-1)[&location="RJ",location.rate=0.0483784461132305]:2.975569988098E-1)[&location="RJ",location.rate=0.0483784461132305]:1.051428143089E0,((((140[&location="RJ",location.rate=0.0483784461132305]:4.049439779424E-1,11[&location="RJ",location.rate=0.0483784461132305]:4.241220601342E-1)[&location="RJ",location.rate=0.0483784461132305]:2.326365315727E-1,((25[&location="RJ",location.rate=0.0483784461132305]:6.001649955986E-1,20[&location="RJ",location.rate=0.0483784461132305]:5.809869134068E-1)[&location="RJ",location.rate=0.0483784461132305]:6.907978682472E-2,23[&location="RJ",location.rate=0.0483784461132305]:6.582858783136E-1)[&location="RJ",location.rate=0.0483784461132305]:8.340422024245E-2)[&location="RJ",location.rate=0.0483784461132305]:4.727152272701E-1,102[&location="RJ",location.rate=0.0483784461132305]:6.372039431944E-2)[&location="RJ",location.rate=0.0483784461132305]:1.117955940258E-1,((1[&location="RJ",location.rate=0.0483784461132305]:5.303523411357E-2,((17[&location="RJ",location.rate=0.0483784461132305]:3.543628066249E-1,21[&location="RJ",location.rate=0.0483784461132305]:3.844997929263E-1)[&location="RJ",location.rate=0.0483784461132305]:2.47711536359E-1,28[&location="RJ",location.rate=0.0483784461132305]:6.568688635317E-1)[&location="RJ",location.rate=0.0483784461132305]:1.824677404448E-1)[&location="RJ",location.rate=0.0483784461132305]:2.045401042361E-1,24[&location="RJ",location.rate=0.0483784461132305]:1.038397256158E0)[&location="RJ",location.rate=0.0483784461132305]:2.987625678037E-1)[&location="RJ",location.rate=0.0483784461132305]:1.29374036346E-1)[&location="RJ",location.rate=0.0483784461132305]:9.548517711893E-3)[&location="RJ",location.rate=0.0483784461132305]:1.963075332345E-1,(((((86[&location="Northeast",location.rate=0.0483784461132305]:5.240610927887E-2,85[&location="Northeast",location.rate=0.0483784461132305]:5.240610927887E-2)[&location="Northeast",location.rate=0.0483784461132305]:1.991023031534E-1,(83[&location="Northeast",location.rate=0.0483784461132305]:2.022037564087E-1,(89[&location="Northeast",location.rate=0.0483784461132305]:6.354156214767E-2,88[&location="Northeast",location.rate=0.0483784461132305]:4.984293201065E-2)[&location="Northeast",location.rate=0.0483784461132305]:1.52360824398E-1)[&location="Northeast",location.rate=0.0483784461132305]:4.930465602357E-2)[&location="Northeast",location.rate=0.0483784461132305]:6.949410551127E-2,(((92[&location="Northeast",location.rate=0.0483784461132305]:8.621131536449E-2,(91[&location="Northeast",location.rate=0.0483784461132305]:1.529666058953E-2,90[&location="Northeast",location.rate=0.0483784461132305]:1.529666058953E-2)[&location="Northeast",location.rate=0.0483784461132305]:7.091465477496E-2)[&location="Northeast",location.rate=0.0483784461132305]:1.050447417785E-1,(84[&location="Northeast",location.rate=0.0483784461132305]:1.497488667946E-3,93[&location="Northeast",location.rate=0.0483784461132305]:1.519611880496E-2)[&location="Northeast",location.rate=0.0483784461132305]:1.76059938338E-1)[&location="Northeast",location.rate=0.0483784461132305]:1.61265562447E-2,87[&location="Northeast",location.rate=0.0483784461132305]:1.936839832506E-1)[&location="Northeast",location.rate=0.0483784461132305]:1.273185346929E-1)[&location="Northeast",location.rate=0.0483784461132305]:8.412331215293E-1,3[&location="RJ",location.rate=0.0483784461132305]:6.225096120757E-1)[&location="RJ",location.rate=0.0483784461132305]:2.76648624559E-2,((6[&location="RJ",location.rate=0.0483784461132305]:4.594139072158E-1,(15[&location="RJ",location.rate=0.0483784461132305]:3.630585203491E-1,10[&location="RJ",location.rate=0.0483784461132305]:3.247023559656E-1)[&location="RJ",location.rate=0.0483784461132305]:1.511499074145E-1)[&location="RJ",location.rate=0.0483784461132305]:8.279624064779E-2,18[&location="RJ",location.rate=0.0483784461132305]:6.052238464937E-1)[&location="RJ",location.rate=0.0483784461132305]:1.600191211885E-1)[&location="RJ",location.rate=0.0483784461132305]:8.578318750786E-1)[&location="RJ",location.rate=0.0483784461132305]:1.555649040334E-1)[&location="RJ",location.rate=0.0483784461132305]:5.848112474163E-1)[&location="RJ",location.rate=0.0483784461132305]:1.778405842112E-1)[&location="RJ",location.rate=0.0483784461132305]:7.682966287641E-4)[&location="RJ",location.rate=0.0483784461132305]:6.461111250111E-2)[&location="RJ",location.rate=0.0483784461132305]:3.885382250478E-1)[&location="Northeast",location.rate=0.0483784461132305]:2.641610217324E-1)[&location="Northeast",location.rate=0.0483784461132305]:2.368233641426E-1,(((126[&location="Northeast",location.rate=0.0483784461132305]:1.235670270501E0,(((138[&location="Northeast",location.rate=0.0483784461132305]:5.607733047666E-1,136[&location="Northeast",location.rate=0.0483784461132305]:4.292664554514E-1)[&location="Northeast",location.rate=0.0483784461132305]:2.375633769636E-1,135[&location="Northeast",location.rate=0.0483784461132305]:5.983366817301E-1)[&location="Northeast",location.rate=0.0483784461132305]:2.229628218661E-2,(120[&location="Northeast",location.rate=0.0483784461132305]:8.507437845694E-1,119[&location="Northeast",location.rate=0.0483784461132305]:9.466341955283E-1)[&location="Northeast",location.rate=0.0483784461132305]:2.194397386784E-2)[&location="Northeast",location.rate=0.0483784461132305]:1.052794623749E0)[&location="Northeast",location.rate=0.0483784461132305]:1.791423493677E-1,66[&location="North",location.rate=0.0483784461132305]:1.676384301838E-1)[&location="Northeast",location.rate=0.0483784461132305]:2.460075933887E-1,(67[&location="North",location.rate=0.0483784461132305]:3.572104500061E-1,(122[&location="Northeast",location.rate=0.0483784461132305]:3.604393906148E-1,(124[&location="Northeast",location.rate=0.0483784461132305]:9.083356966288E-2,123[&location="Northeast",location.rate=0.0483784461132305]:9.356581010001E-2)[&location="Northeast",location.rate=0.0483784461132305]:2.668735805148E-1)[&location="Northeast",location.rate=0.0483784461132305]:4.980436097319E-1)[&location="Northeast",location.rate=0.0483784461132305]:5.643557356637E-2)[&location="Northeast",location.rate=0.0483784461132305]:3.209037392854E-1)[&location="Northeast",location.rate=0.0483784461132305]:2.594040819297E-2)[&location="Northeast",location.rate=0.0483784461132305]:2.222020840157E-1,(34[&location="Northeast",location.rate=0.0483784461132305]:3.475151988875E-2,32[&location="Northeast",location.rate=0.0483784461132305]:1.283371166967E-2)[&location="Northeast",location.rate=0.0483784461132305]:8.492703654777E-2)[&location="Northeast",location.rate=0.0483784461132305]:2.920554990138E-2,33[&location="Northeast",location.rate=0.0483784461132305]:1.324457501735E-1)[&location="Northeast"];
tree STATE_1246000 [&joint=-67.42135192081616,lnP=-67.42135192081616] = [&R] (((34[&location="Northeast",location.rate=0.06267471397439846]:1.579520254063E-2,((((124[&location="Northeast",location.rate=0.06267471397439846]:4.085221933579E-1,(122[&location="Northeast",location.rate=0.06267471397439846]:1.969549037274E-1,123[&location="Northeast",location.rate=0.06267471397439846]:1.969549037274E-1)[&location="Northeast",location.rate=0.06267471397439846]:2.142995300677E-1)[&location="Northeast",location.rate=0.06267471397439846]:3.032579877626E-1,67[&location="North",location.rate=0.06267471397439846]:2.13239871217E-1)[&location="Northeast",location.rate=0.06267471397439846]:1.37025705725E-1,(((135[&location="Northeast",location.rate=0.06267471397439846]:6.628653955822E-1,(138[&location="Northeast",location.rate=0.06267471397439846]:1.639629367036E-1,136[&location="Northeast",location.rate=0.06267471397439846]:3.24560873884E-2)[&location="Northeast",location.rate=0.06267471397439846]:6.989024588786E-1)[&location="Northeast",location.rate=0.06267471397439846]:8.359819414687E-1,((120[&location="Northeast",location.rate=0.06267471397439846]:9.119091508197E-1,119[&location="Northeast",location.rate=0.06267471397439846]:1.007799561779E0)[&location="Northeast",location.rate=0.06267471397439846]:7.872405460988E-1,126[&location="Northeast",location.rate=0.06267471397439846]:1.009337585234E0)[&location="Northeast",location.rate=0.06267471397439846]:5.175243465288E-2)[&location="Northeast",location.rate=0.06267471397439846]:4.761474275989E-1,66[&location="North",location.rate=0.06267471397439846]:2.900632578004E-1)[&location="Northeast",location.rate=0.06267471397439846]:6.02023191416E-2)[&location="Northeast",location.rate=0.06267471397439846]:2.622698748814E-1,(((68[&location="North",location.rate=0.06267471397439846]:4.236677211486E-1,(((55[&location="Northeast",location.rate=0.06267471397439846]:2.137836413589E-1,56[&location="Northeast",location.rate=0.06267471397439846]:2.137836413589E-1)[&location="Northeast",location.rate=0.06267471397439846]:1.324701046864E-1,((37[&location="Northeast",location.rate=0.06267471397439846]:2.80972332784E-1,(59[&location="Northeast",location.rate=0.06267471397439846]:2.275456621915E-1,54[&location="Northeast",location.rate=0.06267471397439846]:1.892942960713E-1)[&location="Northeast",location.rate=0.06267471397439846]:1.517530447231E-2)[&location="Northeast",location.rate=0.06267471397439846]:6.245434766031E-2,58[&location="Northeast",location.rate=0.06267471397439846]:3.243009973842E-1)[&location="Northeast",location.rate=0.06267471397439846]:4.927515303282E-2)[&location="Northeast",location.rate=0.06267471397439846]:6.36315001997E-2,57[&location="Northeast",location.rate=0.06267471397439846]:4.208142079937E-1)[&location="Northeast",location.rate=0.06267471397439846]:5.476608146098E-2)[&location="Northeast",location.rate=0.06267471397439846]:4.276879412851E-1,(125[&location="Northeast",location.rate=0.06267471397439846]:9.300838394204E-1,((((((12[&location="RJ",location.rate=0.06267471397439846]:2.208715596628E-1,5[&location="RJ",location.rate=0.06267471397439846]:1.825153952794E-1)[&location="RJ",location.rate=0.06267471397439846]:1.607785112147E-1,29[&location="RJ",location.rate=0.06267471397439846]:4.88499385946E-1)[&location="RJ",location.rate=0.06267471397439846]:1.890082003646E-1,103[&location="RJ",location.rate=0.06267471397439846]:4.446308739819E-1)[&location="RJ",location.rate=0.06267471397439846]:1.759148582507E0,((137[&location="Northeast",location.rate=0.06267471397439846]:5.096993406324E-1,134[&location="Northeast",location.rate=0.06267471397439846]:4.384664639202E-1)[&location="Northeast",location.rate=0.06267471397439846]:2.021049312332E-1,133[&location="Northeast",location.rate=0.06267471397439846]:6.707083814546E-1)[&location="Northeast",location.rate=0.06267471397439846]:6.426601161299E-1)[&location="Northeast",location.rate=0.06267471397439846]:7.14822216139E-2,52[&location="Northeast",location.rate=0.06267471397439846]:6.109679435416E-1)[&location="Northeast",location.rate=0.06267471397439846]:9.046839880274E-2,(((((81[&location="North",location.rate=0.06267471397439846]:8.852071294094E-2,80[&location="North",location.rate=0.06267471397439846]:8.852071294094E-2)[&location="North",location.rate=0.06267471397439846]:3.883645611381E-1,((79[&location="North",location.rate=0.06267471397439846]:4.308919212209E-1,82[&location="North",location.rate=0.06267471397439846]:4.39111099303E-1)[&location="North",location.rate=0.06267471397439846]:1.863386492609E-2,(78[&location="North",location.rate=0.06267471397439846]:2.710913300911E-2,72[&location="North",location.rate=0.06267471397439846]:5.191324789801E-3)[&location="North",location.rate=0.06267471397439846]:4.224166531379E-1)[&location="North",location.rate=0.06267471397439846]:3.557866601439E-2)[&location="North",location.rate=0.06267471397439846]:6.365695039645E-2,(77[&location="North",location.rate=0.06267471397439846]:2.727007465216E-1,(71[&location="North",location.rate=0.06267471397439846]:4.563488605916E-2,73[&location="North",location.rate=0.06267471397439846]:1.14128036744E-1)[&location="North",location.rate=0.06267471397439846]:1.640521618323E-1)[&location="North",location.rate=0.06267471397439846]:3.116770943923E-1)[&location="North",location.rate=0.06267471397439846]:2.837161783927E-2,(75[&location="North",location.rate=0.06267471397439846]:5.889760303308E-1,(76[&location="North",location.rate=0.06267471397439846]:5.039142052563E-1,(70[&location="North",location.rate=0.06267471397439846]:4.353638222846E-1,74[&location="North",location.rate=0.06267471397439846]:4.73719986668E-1)[&location="North",location.rate=0.06267471397439846]:3.019421858821E-2)[&location="North",location.rate=0.06267471397439846]:8.506182507457E-2)[&location="North",location.rate=0.06267471397439846]:2.925288047708E-2)[&location="North",location.rate=0.06267471397439846]:7.626181275797E-1,53[&location="Northeast",location.rate=0.06267471397439846]:6.343839797755E-1)[&location="Northeast",location.rate=0.06267471397439846]:5.885564125746E-2)[&location="Northeast",location.rate=0.06267471397439846]:4.472267320487E-1)[&location="Northeast",location.rate=0.06267471397439846]:8.793848968005E-2)[&location="Northeast",location.rate=0.06267471397439846]:2.574588449362E-1,(((((((62[&location="Centre-West",location.rate=0.06267471397439846]:5.105591895517E-1,(64[&location="Centre-West",location.rate=0.06267471397439846]:4.014138996622E-1,(65[&location="Centre-West",location.rate=0.06267471397439846]:2.449069874928E-1,60[&location="Centre-West",location.rate=0.06267471397439846]:2.449069874928E-1)[&location="Centre-West",location.rate=0.06267471397439846]:5.821980662731E-3)[&location="Centre-West",location.rate=0.06267471397439846]:6.804939947844E-2)[&location="Centre-West",location.rate=0.06267471397439846]:5.018724788968E-1,(63[&location="Centre-West",location.rate=0.06267471397439846]:5.594956515492E-2,61[&location="Centre-West",location.rate=0.06267471397439846]:9.704545556596E-2)[&location="Centre-West",location.rate=0.06267471397439846]:9.153862128826E-1)[&location="Centre-West",location.rate=0.06267471397439846]:5.212311854362E-1,((((131[&location="North",location.rate=0.06267471397439846]:1.380947528918E-1,130[&location="North",location.rate=0.06267471397439846]:1.353550268644E-1)[&location="North",location.rate=0.06267471397439846]:1.520168086283E-1,(132[&location="North",location.rate=0.06267471397439846]:2.42133009913E-1,129[&location="North",location.rate=0.06267471397439846]:2.393932838856E-1)[&location="North",location.rate=0.06267471397439846]:4.797855160713E-2)[&location="North",location.rate=0.06267471397439846]:3.134019712255E-1,(69[&location="North",location.rate=0.06267471397439846]:6.568455632335E-1,118[&location="Northeast",location.rate=0.06267471397439846]:6.458866591238E-1)[&location="Northeast",location.rate=0.06267471397439846]:9.187344896438E-2)[&location="Northeast",location.rate=0.06267471397439846]:7.918204613486E-1,((((47[&location="Northeast",location.rate=0.06267471397439846]:9.648158726125E-3,44[&location="Northeast",location.rate=0.06267471397439846]:4.183677851873E-3)[&location="Northeast",location.rate=0.06267471397439846]:3.950063752072E-1,51[&location="Northeast",location.rate=0.06267471397439846]:3.773321295618E-1)[&location="Northeast",location.rate=0.06267471397439846]:4.661561225372E-2,(((((48[&location="Northeast",location.rate=0.06267471397439846]:1.814871963279E-1,42[&location="Northeast",location.rate=0.06267471397439846]:1.432358302077E-1)[&location="Northeast",location.rate=0.06267471397439846]:1.376049706806E-1,41[&location="Northeast",location.rate=0.06267471397439846]:2.75376320014E-1)[&location="Northeast",location.rate=0.06267471397439846]:3.872654270032E-2,43[&location="Northeast",location.rate=0.06267471397439846]:3.687476714573E-1)[&location="Northeast",location.rate=0.06267471397439846]:2.435966949754E-5,46[&location="Northeast",location.rate=0.06267471397439846]:3.687720311268E-1)[&location="Northeast",location.rate=0.06267471397439846]:4.957173677247E-2,(49[&location="Northeast",location.rate=0.06267471397439846]:2.536397580306E-1,50[&location="Northeast",location.rate=0.06267471397439846]:2.536397580306E-1)[&location="Northeast",location.rate=0.06267471397439846]:1.31917124623E-1)[&location="Northeast",location.rate=0.06267471397439846]:3.292637828775E-2)[&location="Northeast",location.rate=0.06267471397439846]:5.648096236714E-2,45[&location="Northeast",location.rate=0.06267471397439846]:4.995543872428E-1)[&location="Northeast",location.rate=0.06267471397439846]:1.169039425054E-1)[&location="Northeast",location.rate=0.06267471397439846]:4.082284447962E-3)[&location="Northeast",location.rate=0.06267471397439846]:3.703900196152E-2,128[&location="North",location.rate=0.06267471397439846]:1.430975828449E0)[&location="Northeast",location.rate=0.06267471397439846]:1.112206187644E-1,35[&location="Northeast",location.rate=0.06267471397439846]:1.342932392569E-2)[&location="Northeast",location.rate=0.06267471397439846]:3.968215781874E-2,((36[&location="Northeast",location.rate=0.06267471397439846]:1.737564984216E-2,127[&location="Centre-West",location.rate=0.06267471397439846]:2.537923595048E0)[&location="Northeast",location.rate=0.06267471397439846]:3.445852088891E-2,121[&location="Northeast",location.rate=0.06267471397439846]:2.131286225526E0)[&location="Northeast",location.rate=0.06267471397439846]:4.785265347912E-2)[&location="Northeast",location.rate=0.06267471397439846]:3.995355524032E-1,(38[&location="Northeast",location.rate=0.06267471397439846]:8.798120169668E-1,(((16[&location="RJ",location.rate=0.06267471397439846]:2.61382824199E0,((2[&location="RJ",location.rate=0.06267471397439846]:3.869571433448E-1,31[&location="RJ",location.rate=0.06267471397439846]:6.143544036189E-1)[&location="RJ",location.rate=0.06267471397439846]:1.012965707559E-1,((22[&location="RJ",location.rate=0.06267471397439846]:1.398383665249E-1,27[&location="RJ",location.rate=0.06267471397439846]:1.562767226892E-1)[&location="RJ",location.rate=0.06267471397439846]:5.036754924328E-1,(26[&location="RJ",location.rate=0.06267471397439846]:5.821580953463E-1,(7[&location="RJ",location.rate=0.06267471397439846]:1.863784101138E-1,8[&location="RJ",location.rate=0.06267471397439846]:1.863784101138E-1)[&location="RJ",location.rate=0.06267471397439846]:2.889303701639E-1)[&location="RJ",location.rate=0.06267471397439846]:7.231466772101E-2)[&location="RJ",location.rate=0.06267471397439846]:1.734259486916E-2)[&location="RJ",location.rate=0.06267471397439846]:1.996807404601E0)[&location="RJ",location.rate=0.06267471397439846]:6.163268474646E-3,40[&location="RJ",location.rate=0.06267471397439846]:5.344985843469E-1)[&location="RJ",location.rate=0.06267471397439846]:2.187022787886E-2,((39[&location="RJ",location.rate=0.06267471397439846]:4.437490495939E-1,147[&location="RJ",location.rate=0.06267471397439846]:5.011260987742E-1)[&location="RJ",location.rate=0.06267471397439846]:7.344713230811E-2,((146[&location="RJ",location.rate=0.06267471397439846]:5.008570810927E-1,((((((3[&location="RJ",location.rate=0.06267471397439846]:2.654940437858E-1,18[&location="RJ",location.rate=0.06267471397439846]:3.805625369364E-1)[&location="RJ",location.rate=0.06267471397439846]:4.807537900918E-1,(((92[&location="Northeast",location.rate=0.06267471397439846]:5.542097505895E-2,(91[&location="Northeast",location.rate=0.06267471397439846]:8.094376797976E-4,90[&location="Northeast",location.rate=0.06267471397439846]:8.094376797976E-4)[&location="Northeast",location.rate=0.06267471397439846]:5.461153737915E-2)[&location="Northeast",location.rate=0.06267471397439846]:1.497283243659E-1,((85[&location="Northeast",location.rate=0.06267471397439846]:1.619981869929E-1,86[&location="Northeast",location.rate=0.06267471397439846]:1.619981869929E-1)[&location="Northeast",location.rate=0.06267471397439846]:3.703298248004E-3,((93[&location="Northeast",location.rate=0.06267471397439846]:9.057963140304E-2,83[&location="Northeast",location.rate=0.06267471397439846]:7.688100126603E-2)[&location="Northeast",location.rate=0.06267471397439846]:7.974523754593E-2,84[&location="Northeast",location.rate=0.06267471397439846]:1.56626238812E-1)[&location="Northeast",location.rate=0.06267471397439846]:9.075246428922E-3)[&location="Northeast",location.rate=0.06267471397439846]:2.574918404691E-2)[&location="Northeast",location.rate=0.06267471397439846]:2.717975828566E-2,(87[&location="Northeast",location.rate=0.06267471397439846]:1.587355218698E-1,(89[&location="Northeast",location.rate=0.06267471397439846]:8.547100064722E-2,88[&location="Northeast",location.rate=0.06267471397439846]:7.17723705102E-2)[&location="Northeast",location.rate=0.06267471397439846]:8.696315135956E-2)[&location="Northeast",location.rate=0.06267471397439846]:5.989490570368E-2)[&location="Northeast",location.rate=0.06267471397439846]:1.067343433701E0)[&location="RJ",location.rate=0.06267471397439846]:1.315083618492E-1,(6[&location="RJ",location.rate=0.06267471397439846]:8.217356059668E-1,(10[&location="RJ",location.rate=0.06267471397439846]:2.526456635902E-1,15[&location="RJ",location.rate=0.06267471397439846]:2.910018279737E-1)[&location="RJ",location.rate=0.06267471397439846]:5.85528298541E-1)[&location="RJ",location.rate=0.06267471397439846]:1.080753842804E-1)[&location="RJ",location.rate=0.06267471397439846]:5.213902438997E-1,(((102[&location="RJ",location.rate=0.06267471397439846]:1.140434164145E-2,(((140[&location="RJ",location.rate=0.06267471397439846]:5.732371600024E-1,11[&location="RJ",location.rate=0.06267471397439846]:5.924152421941E-1)[&location="RJ",location.rate=0.06267471397439846]:1.348600867994E-1,((20[&location="RJ",location.rate=0.06267471397439846]:4.559666696797E-1,25[&location="RJ",location.rate=0.06267471397439846]:4.751447518714E-1)[&location="RJ",location.rate=0.06267471397439846]:6.671841418274E-2,23[&location="RJ",location.rate=0.06267471397439846]:5.309042619445E-1)[&location="RJ",location.rate=0.06267471397439846]:2.813025738982E-1)[&location="RJ",location.rate=0.06267471397439846]:3.344068890523E-1,((((17[&location="RJ",location.rate=0.06267471397439846]:4.353494008468E-1,21[&location="RJ",location.rate=0.06267471397439846]:4.654863871481E-1)[&location="RJ",location.rate=0.06267471397439846]:3.916456555595E-1,28[&location="RJ",location.rate=0.06267471397439846]:8.817895769541E-1)[&location="RJ",location.rate=0.06267471397439846]:3.160159056056E-2,1[&location="RJ",location.rate=0.06267471397439846]:1.270897976517E-1)[&location="RJ",location.rate=0.06267471397439846]:2.953392309848E-2,24[&location="RJ",location.rate=0.06267471397439846]:9.374456385584E-1)[&location="RJ",location.rate=0.06267471397439846]:2.201269904463E-1)[&location="RJ",location.rate=0.06267471397439846]:1.547554825313E-2)[&location="RJ",location.rate=0.06267471397439846]:1.216918534525E-1,(((145[&location="RJ",location.rate=0.06267471397439846]:9.953731616814E-2,141[&location="RJ",location.rate=0.06267471397439846]:9.679759014056E-2)[&location="RJ",location.rate=0.06267471397439846]:4.318580114174E-1,144[&location="RJ",location.rate=0.06267471397439846]:5.259158755306E-1)[&location="RJ",location.rate=0.06267471397439846]:1.431109597901E-1,142[&location="RJ",location.rate=0.06267471397439846]:6.745062873756E-1)[&location="RJ",location.rate=0.06267471397439846]:7.051652501841E-1)[&location="RJ",location.rate=0.06267471397439846]:2.006984215937E-2,((((117[&location="RJ",location.rate=0.06267471397439846]:5.127511389786E-1,(105[&location="RJ",location.rate=0.06267471397439846]:4.786094888293E-1,113[&location="RJ",location.rate=0.06267471397439846]:5.060067491031E-1)[&location="RJ",location.rate=0.06267471397439846]:4.004663848001E-3)[&location="RJ",location.rate=0.06267471397439846]:4.484913170347E-2,110[&location="RJ",location.rate=0.06267471397439846]:5.493810925998E-1)[&location="RJ",location.rate=0.06267471397439846]:1.612241417685E-1,(9[&location="RJ",location.rate=0.06267471397439846]:5.880991871421E-1,(14[&location="RJ",location.rate=0.06267471397439846]:5.704430606182E-1,((30[&location="RJ",location.rate=0.06267471397439846]:3.827824974783E-1,4[&location="RJ",location.rate=0.06267471397439846]:2.101797577523E-1)[&location="RJ",location.rate=0.06267471397439846]:2.555978563959E-1,112[&location="RJ",location.rate=0.06267471397439846]:5.233118607234E-1)[&location="RJ",location.rate=0.06267471397439846]:4.713119989479E-2)[&location="RJ",location.rate=0.06267471397439846]:2.587530460599E-2)[&location="RJ",location.rate=0.06267471397439846]:1.197663211989E-1)[&location="RJ",location.rate=0.06267471397439846]:2.763240303099E-1,((116[&location="RJ",location.rate=0.06267471397439846]:7.480078698916E-1,((148[&location="RJ",location.rate=0.06267471397439846]:2.241970957547E-1,143[&location="RJ",location.rate=0.06267471397439846]:2.214573697274E-1)[&location="RJ",location.rate=0.06267471397439846]:5.591818851151E-1,((111[&location="RJ",location.rate=0.06267471397439846]:8.626413451058E-2,104[&location="RJ",location.rate=0.06267471397439846]:6.982577834621E-2)[&location="RJ",location.rate=0.06267471397439846]:3.144736260248E-1,(139[&location="RJ",location.rate=0.06267471397439846]:4.074564043441E-1,106[&location="RJ",location.rate=0.06267471397439846]:2.156755824263E-1)[&location="RJ",location.rate=0.06267471397439846]:1.686238219447E-1)[&location="RJ",location.rate=0.06267471397439846]:4.209973847179E-1)[&location="RJ",location.rate=0.06267471397439846]:2.985053405487E-3)[&location="RJ",location.rate=0.06267471397439846]:3.393645347749E-2,(((19[&location="RJ",location.rate=0.06267471397439846]:3.572594597318E-1,13[&location="RJ",location.rate=0.06267471397439846]:3.189032953481E-1)[&location="RJ",location.rate=0.06267471397439846]:4.164009617685E-1,115[&location="RJ",location.rate=0.06267471397439846]:6.531124762947E-1)[&location="RJ",location.rate=0.06267471397439846]:6.082056762974E-2,((109[&location="RJ",location.rate=0.06267471397439846]:3.98113087749E-1,114[&location="RJ",location.rate=0.06267471397439846]:3.186610329545E-1)[&location="RJ",location.rate=0.06267471397439846]:1.810020070245E-1,(107[&location="RJ",location.rate=0.06267471397439846]:2.002465717952E-1,108[&location="RJ",location.rate=0.06267471397439846]:1.975068457679E-1)[&location="RJ",location.rate=0.06267471397439846]:3.596904407865E-1)[&location="RJ",location.rate=0.06267471397439846]:2.142700039455E-1)[&location="RJ",location.rate=0.06267471397439846]:6.801127944462E-2)[&location="RJ",location.rate=0.06267471397439846]:1.28272612542E-1)[&location="RJ",location.rate=0.06267471397439846]:2.3472992326E-1)[&location="RJ",location.rate=0.06267471397439846]:2.487201284005E-1)[&location="RJ",location.rate=0.06267471397439846]:3.879979146033E-1,101[&location="RJ",location.rate=0.06267471397439846]:7.844046282023E-1)[&location="RJ",location.rate=0.06267471397439846]:4.72862280723E-1,97[&location="RJ",location.rate=0.06267471397439846]:2.130644985653E-1)[&location="RJ",location.rate=0.06267471397439846]:9.653575192628E-2)[&location="RJ",location.rate=0.06267471397439846]:1.228112738263E-1,((99[&location="RJ",location.rate=0.06267471397439846]:5.711883142417E-1,96[&location="RJ",location.rate=0.06267471397439846]:5.356691885589E-1)[&location="RJ",location.rate=0.06267471397439846]:7.984912556461E-2,(98[&location="RJ",location.rate=0.06267471397439846]:5.028424942592E-1,((100[&location="RJ",location.rate=0.06267471397439846]:1.219913765772E-1,94[&location="RJ",location.rate=0.06267471397439846]:1.219913765772E-1)[&location="RJ",location.rate=0.06267471397439846]:2.143370556445E-1,95[&location="RJ",location.rate=0.06267471397439846]:4.210278857738E-1)[&location="RJ",location.rate=0.06267471397439846]:9.274357023412E-2)[&location="RJ",location.rate=0.06267471397439846]:1.263370220499E-1)[&location="RJ",location.rate=0.06267471397439846]:2.685559921248E-3)[&location="RJ",location.rate=0.06267471397439846]:1.374640621796E-2)[&location="RJ",location.rate=0.06267471397439846]:3.917263032375E-2)[&location="RJ",location.rate=0.06267471397439846]:3.917492156701E-1)[&location="Northeast",location.rate=0.06267471397439846]:1.752004636963E-1)[&location="Northeast",location.rate=0.06267471397439846]:1.0844683545E-1)[&location="Northeast",location.rate=0.06267471397439846]:5.144158222578E-2)[&location="Northeast",location.rate=0.06267471397439846]:2.662734493473E-1)[&location="Northeast",location.rate=0.06267471397439846]:7.34549800511E-3,32[&location="Northeast",location.rate=0.06267471397439846]:1.22289232665E-3)[&location="Northeast",location.rate=0.06267471397439846]:1.910614697786E-2,33[&location="Northeast",location.rate=0.06267471397439846]:2.580849135922E-2)[&location="Northeast"];
tree STATE_1248000 [&joint=-64.87750049900134,lnP=-64.87750049900134] = [&R] (33[&location="Northeast",location.rate=0.07642442893914415]:3.274052982099E-2,((34[&location="Northeast",location.rate=0.07642442893914415]:7.389248666742E-3,((((38[&location="Northeast",location.rate=0.07642442893914415]:6.276557637733E-1,((146[&location="RJ",location.rate=0.07642442893914415]:5.879940878749E-1,((99[&location="RJ",location.rate=0.07642442893914415]:5.024545293137E-1,96[&location="RJ",location.rate=0.07642442893914415]:4.669354036308E-1)[&location="RJ",location.rate=0.07642442893914415]:7.524150175884E-2,(((100[&location="RJ",location.rate=0.07642442893914415]:2.697042657261E-1,94[&location="RJ",location.rate=0.07642442893914415]:2.697042657261E-1)[&location="RJ",location.rate=0.07642442893914415]:6.27789898149E-2,95[&location="RJ",location.rate=0.07642442893914415]:4.17182709093E-1)[&location="RJ",location.rate=0.07642442893914415]:7.757813798413E-2,98[&location="RJ",location.rate=0.07642442893914415]:4.838318853284E-1)[&location="RJ",location.rate=0.07642442893914415]:7.20062222469E-2)[&location="RJ",location.rate=0.07642442893914415]:4.035270161101E-2)[&location="RJ",location.rate=0.07642442893914415]:3.308098789431E-2,(40[&location="RJ",location.rate=0.07642442893914415]:4.755841077916E-1,((((((102[&location="RJ",location.rate=0.07642442893914415]:1.936814181817E-1,(((28[&location="RJ",location.rate=0.07642442893914415]:5.313026085575E-1,(17[&location="RJ",location.rate=0.07642442893914415]:4.621869800791E-1,21[&location="RJ",location.rate=0.07642442893914415]:4.923239663805E-1)[&location="RJ",location.rate=0.07642442893914415]:1.432110793058E-2)[&location="RJ",location.rate=0.07642442893914415]:3.543350515578E-1,(24[&location="RJ",location.rate=0.07642442893914415]:8.124007789647E-1,1[&location="RJ",location.rate=0.07642442893914415]:3.157886115645E-2)[&location="RJ",location.rate=0.07642442893914415]:6.775742909596E-2)[&location="RJ",location.rate=0.07642442893914415]:3.642257264153E-1,((11[&location="RJ",location.rate=0.07642442893914415]:5.039446816443E-1,140[&location="RJ",location.rate=0.07642442893914415]:4.847665994526E-1)[&location="RJ",location.rate=0.07642442893914415]:2.034193740591E-1,(23[&location="RJ",location.rate=0.07642442893914415]:5.230122397778E-1,(20[&location="RJ",location.rate=0.07642442893914415]:3.519305406626E-1,25[&location="RJ",location.rate=0.07642442893914415]:3.711086228543E-1)[&location="RJ",location.rate=0.07642442893914415]:1.628625210331E-1)[&location="RJ",location.rate=0.07642442893914415]:2.692833227749E-1)[&location="RJ",location.rate=0.07642442893914415]:4.411294678136E-1)[&location="RJ",location.rate=0.07642442893914415]:1.10941319322E-1)[&location="RJ",location.rate=0.07642442893914415]:1.579967698122E-1,(((((148[&location="RJ",location.rate=0.07642442893914415]:2.882053612782E-1,143[&location="RJ",location.rate=0.07642442893914415]:2.854656352508E-1)[&location="RJ",location.rate=0.07642442893914415]:3.74932225613E-1,((104[&location="RJ",location.rate=0.07642442893914415]:4.923539743529E-2,((139[&location="RJ",location.rate=0.07642442893914415]:1.932769460961E-1,111[&location="RJ",location.rate=0.07642442893914415]:1.793448034274E-2)[&location="RJ",location.rate=0.07642442893914415]:2.225397889905E-2,106[&location="RJ",location.rate=0.07642442893914415]:2.375010307742E-2)[&location="RJ",location.rate=0.07642442893914415]:2.548529435787E-2)[&location="RJ",location.rate=0.07642442893914415]:3.701517397098E-1,116[&location="RJ",location.rate=0.07642442893914415]:3.591131645424E-1)[&location="RJ",location.rate=0.07642442893914415]:2.656682579652E-1)[&location="RJ",location.rate=0.07642442893914415]:1.106654522923E-1,((19[&location="RJ",location.rate=0.07642442893914415]:4.617195852753E-1,13[&location="RJ",location.rate=0.07642442893914415]:4.233634208916E-1)[&location="RJ",location.rate=0.07642442893914415]:3.434443984064E-1,(((107[&location="RJ",location.rate=0.07642442893914415]:1.141131494673E-1,108[&location="RJ",location.rate=0.07642442893914415]:1.113734234399E-1)[&location="RJ",location.rate=0.07642442893914415]:3.39968882135E-1,(114[&location="RJ",location.rate=0.07642442893914415]:5.691198111017E-2,109[&location="RJ",location.rate=0.07642442893914415]:1.363640359047E-1)[&location="RJ",location.rate=0.07642442893914415]:3.368960778893E-1)[&location="RJ",location.rate=0.07642442893914415]:2.389741690967E-1,115[&location="RJ",location.rate=0.07642442893914415]:6.327822280962E-1)[&location="RJ",location.rate=0.07642442893914415]:5.183381037993E-2)[&location="RJ",location.rate=0.07642442893914415]:5.083083632371E-2)[&location="RJ",location.rate=0.07642442893914415]:1.389080029118E-1,((9[&location="RJ",location.rate=0.07642442893914415]:7.560940984512E-1,((14[&location="RJ",location.rate=0.07642442893914415]:4.602679090781E-1,(30[&location="RJ",location.rate=0.07642442893914415]:1.931030400556E-1,4[&location="RJ",location.rate=0.07642442893914415]:2.050030032956E-2)[&location="RJ",location.rate=0.07642442893914415]:3.822333621734E-1)[&location="RJ",location.rate=0.07642442893914415]:2.779014010914E-1,((112[&location="RJ",location.rate=0.07642442893914415]:6.200965352136E-2,117[&location="RJ",location.rate=0.07642442893914415]:6.474937954894E-2)[&location="RJ",location.rate=0.07642442893914415]:6.497281143744E-1,113[&location="RJ",location.rate=0.07642442893914415]:7.117377678957E-1)[&location="RJ",location.rate=0.07642442893914415]:2.643154227377E-2)[&location="RJ",location.rate=0.07642442893914415]:2.614396636377E-2)[&location="RJ",location.rate=0.07642442893914415]:3.175618314058E-2,(105[&location="RJ",location.rate=0.07642442893914415]:4.569842525562E-1,110[&location="RJ",location.rate=0.07642442893914415]:4.789020607753E-1)[&location="RJ",location.rate=0.07642442893914415]:3.116879468439E-1)[&location="RJ",location.rate=0.07642442893914415]:1.604771988596E-1)[&location="RJ",location.rate=0.07642442893914415]:2.398037681193E-1,(((141[&location="RJ",location.rate=0.07642442893914415]:3.571964583119E-2,145[&location="RJ",location.rate=0.07642442893914415]:3.845937185878E-2)[&location="RJ",location.rate=0.07642442893914415]:4.107640157041E-2,144[&location="RJ",location.rate=0.07642442893914415]:7.405632137424E-2)[&location="RJ",location.rate=0.07642442893914415]:3.684782814912E-2,142[&location="RJ",location.rate=0.07642442893914415]:1.163836015783E-1)[&location="RJ",location.rate=0.07642442893914415]:1.252569564801E0)[&location="RJ",location.rate=0.07642442893914415]:2.293003640807E-1)[&location="RJ",location.rate=0.07642442893914415]:9.532504456941E-2,((3[&location="RJ",location.rate=0.07642442893914415]:6.557569267527E-1,((18[&location="RJ",location.rate=0.07642442893914415]:7.186796243404E-1,6[&location="RJ",location.rate=0.07642442893914415]:6.556659257103E-1)[&location="RJ",location.rate=0.07642442893914415]:2.694991396071E-2,(15[&location="RJ",location.rate=0.07642442893914415]:3.637013367228E-1,10[&location="RJ",location.rate=0.07642442893914415]:3.253451723393E-1)[&location="RJ",location.rate=0.07642442893914415]:3.737090234961E-1)[&location="RJ",location.rate=0.07642442893914415]:2.519588160211E-2)[&location="RJ",location.rate=0.07642442893914415]:8.307884094686E-2,((88[&location="Northeast",location.rate=0.07642442893914415]:1.905181952902E-1,89[&location="Northeast",location.rate=0.07642442893914415]:2.042168254272E-1)[&location="Northeast",location.rate=0.07642442893914415]:1.354010584162E-1,(((((86[&location="Northeast",location.rate=0.07642442893914415]:4.762967435476E-2,93[&location="Northeast",location.rate=0.07642442893914415]:6.132830449178E-2)[&location="Northeast",location.rate=0.07642442893914415]:2.559149655316E-2,85[&location="Northeast",location.rate=0.07642442893914415]:7.322117090792E-2)[&location="Northeast",location.rate=0.07642442893914415]:2.927263956579E-2,(84[&location="Northeast",location.rate=0.07642442893914415]:7.638785573476E-2,83[&location="Northeast",location.rate=0.07642442893914415]:7.638785573476E-2)[&location="Northeast",location.rate=0.07642442893914415]:2.610595473895E-2)[&location="Northeast",location.rate=0.07642442893914415]:6.231666277697E-2,87[&location="Northeast",location.rate=0.07642442893914415]:1.648104732507E-1)[&location="Northeast",location.rate=0.07642442893914415]:9.586556017862E-3,((91[&location="Northeast",location.rate=0.07642442893914415]:1.180457400314E-2,90[&location="Northeast",location.rate=0.07642442893914415]:1.180457400314E-2)[&location="Northeast",location.rate=0.07642442893914415]:1.109837255591E-1,92[&location="Northeast",location.rate=0.07642442893914415]:1.227882995622E-1)[&location="Northeast",location.rate=0.07642442893914415]:6.530735984333E-2)[&location="Northeast",location.rate=0.07642442893914415]:1.515222244378E-1)[&location="Northeast",location.rate=0.07642442893914415]:9.526425413903E-1)[&location="RJ",location.rate=0.07642442893914415]:7.054277388364E-1)[&location="RJ",location.rate=0.07642442893914415]:2.129782222836E-1,101[&location="RJ",location.rate=0.07642442893914415]:6.545020027919E-1)[&location="RJ",location.rate=0.07642442893914415]:6.960368822863E-1,(2[&location="RJ",location.rate=0.07642442893914415]:9.452173691401E-1,((26[&location="RJ",location.rate=0.07642442893914415]:8.20633468871E-1,(7[&location="RJ",location.rate=0.07642442893914415]:2.819398200847E-1,8[&location="RJ",location.rate=0.07642442893914415]:2.819398200847E-1)[&location="RJ",location.rate=0.07642442893914415]:4.318443337177E-1)[&location="RJ",location.rate=0.07642442893914415]:4.983102376475E-2,(31[&location="RJ",location.rate=0.07642442893914415]:8.799753902697E-1,(22[&location="RJ",location.rate=0.07642442893914415]:2.797534815974E-1,27[&location="RJ",location.rate=0.07642442893914415]:2.961918377618E-1)[&location="RJ",location.rate=0.07642442893914415]:5.454273881242E-1)[&location="RJ",location.rate=0.07642442893914415]:3.432471880442E-2)[&location="RJ",location.rate=0.07642442893914415]:2.583145203401E-1)[&location="RJ",location.rate=0.07642442893914415]:1.388883159774E0)[&location="RJ",location.rate=0.07642442893914415]:7.273357211467E-2,((97[&location="RJ",location.rate=0.07642442893914415]:3.719456467065E-1,(39[&location="RJ",location.rate=0.07642442893914415]:2.545236234344E-1,147[&location="RJ",location.rate=0.07642442893914415]:3.119006726147E-1)[&location="RJ",location.rate=0.07642442893914415]:1.884602746383E-1)[&location="RJ",location.rate=0.07642442893914415]:6.675975762489E-3,16[&location="RJ",location.rate=0.07642442893914415]:2.535152799952E0)[&location="RJ",location.rate=0.07642442893914415]:4.484243639018E-4)[&location="RJ",location.rate=0.07642442893914415]:2.547580959247E-2)[&location="RJ",location.rate=0.07642442893914415]:2.527238874276E-2)[&location="RJ",location.rate=0.07642442893914415]:1.95105278168E-1)[&location="Northeast",location.rate=0.07642442893914415]:3.695208761813E-1,(((((((69[&location="North",location.rate=0.07642442893914415]:1.064201283522E0,((131[&location="North",location.rate=0.07642442893914415]:1.235765120901E-1,130[&location="North",location.rate=0.07642442893914415]:1.208367860628E-1)[&location="North",location.rate=0.07642442893914415]:6.425350658044E-2,(132[&location="North",location.rate=0.07642442893914415]:2.237295643589E-2,129[&location="North",location.rate=0.07642442893914415]:1.963323040853E-2)[&location="North",location.rate=0.07642442893914415]:1.654570622347E-1)[&location="North",location.rate=0.07642442893914415]:7.311657853993E-1)[&location="North",location.rate=0.07642442893914415]:1.077976716904E-1,118[&location="Northeast",location.rate=0.07642442893914415]:1.161040051103E0)[&location="Northeast",location.rate=0.07642442893914415]:5.465481149347E-1,(128[&location="North",location.rate=0.07642442893914415]:1.519412612528E0,(((64[&location="Centre-West",location.rate=0.07642442893914415]:2.36579732457E-1,(60[&location="Centre-West",location.rate=0.07642442893914415]:5.228023847139E-2,62[&location="Centre-West",location.rate=0.07642442893914415]:2.440610603891E-1)[&location="Centre-West",location.rate=0.07642442893914415]:3.361456247895E-2)[&location="Centre-West",location.rate=0.07642442893914415]:1.466973949497E-1,65[&location="Centre-West",location.rate=0.07642442893914415]:2.325921959001E-1)[&location="Centre-West",location.rate=0.07642442893914415]:2.884952765507E-1,(63[&location="Centre-West",location.rate=0.07642442893914415]:1.265776453659E-1,61[&location="Centre-West",location.rate=0.07642442893914415]:1.676735357769E-1)[&location="Centre-West",location.rate=0.07642442893914415]:5.451947585917E-1)[&location="Centre-West",location.rate=0.07642442893914415]:9.462703455566E-1)[&location="Northeast",location.rate=0.07642442893914415]:4.844952611236E-2)[&location="Northeast",location.rate=0.07642442893914415]:4.600185368095E-3,(((((46[&location="Northeast",location.rate=0.07642442893914415]:2.93670864319E-1,43[&location="Northeast",location.rate=0.07642442893914415]:2.93670864319E-1)[&location="Northeast",location.rate=0.07642442893914415]:5.918560879825E-2,((48[&location="Northeast",location.rate=0.07642442893914415]:1.908861100737E-1,42[&location="Northeast",location.rate=0.07642442893914415]:1.526347439535E-1)[&location="Northeast",location.rate=0.07642442893914415]:7.293905461248E-2,41[&location="Northeast",location.rate=0.07642442893914415]:2.201093176917E-1)[&location="Northeast",location.rate=0.07642442893914415]:7.810234668257E-2)[&location="Northeast",location.rate=0.07642442893914415]:1.897101885547E-1,(51[&location="Northeast",location.rate=0.07642442893914415]:4.756508435209E-1,(47[&location="Northeast",location.rate=0.07642442893914415]:1.888080400316E-1,44[&location="Northeast",location.rate=0.07642442893914415]:1.833435591573E-1)[&location="Northeast",location.rate=0.07642442893914415]:3.141652078608E-1)[&location="Northeast",location.rate=0.07642442893914415]:3.959341377956E-2)[&location="Northeast",location.rate=0.07642442893914415]:8.40705601125E-2,(50[&location="Northeast",location.rate=0.07642442893914415]:5.341779802546E-1,49[&location="Northeast",location.rate=0.07642442893914415]:5.341779802546E-1)[&location="Northeast",location.rate=0.07642442893914415]:5.967235628411E-2)[&location="Northeast",location.rate=0.07642442893914415]:9.148339927622E-2,45[&location="Northeast",location.rate=0.07642442893914415]:7.099238997493E-1)[&location="Northeast",location.rate=0.07642442893914415]:8.914221196773E-2)[&location="Northeast",location.rate=0.07642442893914415]:1.604279952969E-2,35[&location="Northeast",location.rate=0.07642442893914415]:5.973800025037E-2)[&location="Northeast",location.rate=0.07642442893914415]:1.694731030021E-2,121[&location="Northeast",location.rate=0.07642442893914415]:2.202712707811E0)[&location="Northeast",location.rate=0.07642442893914415]:6.412870955433E-2,(127[&location="Centre-West",location.rate=0.07642442893914415]:2.54267680969E0,36[&location="Northeast",location.rate=0.07642442893914415]:2.212886448449E-2)[&location="Northeast",location.rate=0.07642442893914415]:1.652604980862E-1)[&location="Northeast",location.rate=0.07642442893914415]:2.539971733342E-1)[&location="Northeast",location.rate=0.07642442893914415]:1.978174169243E-1,((((126[&location="Northeast",location.rate=0.07642442893914415]:6.873093396727E-1,119[&location="Northeast",location.rate=0.07642442893914415]:1.473011862317E0)[&location="Northeast",location.rate=0.07642442893914415]:1.662488317709E-1,(120[&location="Northeast",location.rate=0.07642442893914415]:1.473831663046E0,((138[&location="Northeast",location.rate=0.07642442893914415]:3.112321511645E-1,136[&location="Northeast",location.rate=0.07642442893914415]:1.797253018493E-1)[&location="Northeast",location.rate=0.07642442893914415]:3.919731623576E-1,135[&location="Northeast",location.rate=0.07642442893914415]:5.03205313522E-1)[&location="Northeast",location.rate=0.07642442893914415]:7.185715550031E-1)[&location="Northeast",location.rate=0.07642442893914415]:6.953862008285E-2)[&location="Northeast",location.rate=0.07642442893914415]:5.600305230688E-1,66[&location="North",location.rate=0.07642442893914415]:1.664145048275E-1)[&location="Northeast",location.rate=0.07642442893914415]:3.01657987581E-2,(67[&location="North",location.rate=0.07642442893914415]:9.504120845298E-2,(122[&location="Northeast",location.rate=0.07642442893914415]:3.477041885343E-1,(123[&location="Northeast",location.rate=0.07642442893914415]:2.46540174762E-1,124[&location="Northeast",location.rate=0.07642442893914415]:2.438079343249E-1)[&location="Northeast",location.rate=0.07642442893914415]:1.011640137722E-1)[&location="Northeast",location.rate=0.07642442893914415]:2.486095702594E-1)[&location="Northeast",location.rate=0.07642442893914415]:1.015390951326E-1)[&location="Northeast",location.rate=0.07642442893914415]:3.960483067778E-1)[&location="Northeast",location.rate=0.07642442893914415]:9.801127887089E-2,((68[&location="North",location.rate=0.07642442893914415]:6.096304881864E-1,(57[&location="Northeast",location.rate=0.07642442893914415]:4.477012529913E-1,(((54[&location="Northeast",location.rate=0.07642442893914415]:6.489054390531E-2,37[&location="Northeast",location.rate=0.07642442893914415]:1.413932761457E-1)[&location="Northeast",location.rate=0.07642442893914415]:2.32928225751E-1,(59[&location="Northeast",location.rate=0.07642442893914415]:3.237924143859E-1,58[&location="Northeast",location.rate=0.07642442893914415]:3.42918097446E-1)[&location="Northeast",location.rate=0.07642442893914415]:1.227772139072E-2)[&location="Northeast",location.rate=0.07642442893914415]:5.397897060312E-2,(56[&location="Northeast",location.rate=0.07642442893914415]:3.298943488528E-1,55[&location="Northeast",location.rate=0.07642442893914415]:3.298943488528E-1)[&location="Northeast",location.rate=0.07642442893914415]:5.195803621525E-2)[&location="Northeast",location.rate=0.07642442893914415]:5.491990617452E-2)[&location="Northeast",location.rate=0.07642442893914415]:2.138418035011E-1)[&location="Northeast",location.rate=0.07642442893914415]:6.018364620269E-1,(125[&location="Northeast",location.rate=0.07642442893914415]:1.11422105036E0,((((133[&location="Northeast",location.rate=0.07642442893914415]:7.879221452122E-1,134[&location="Northeast",location.rate=0.07642442893914415]:7.57785158911E-1)[&location="Northeast",location.rate=0.07642442893914415]:4.765864337173E-2,137[&location="Northeast",location.rate=0.07642442893914415]:8.766766789949E-1)[&location="Northeast",location.rate=0.07642442893914415]:6.800080821147E-1,((75[&location="North",location.rate=0.07642442893914415]:7.038438107887E-1,((76[&location="North",location.rate=0.07642442893914415]:4.918918636845E-1,70[&location="North",location.rate=0.07642442893914415]:4.53535699301E-1)[&location="North",location.rate=0.07642442893914415]:1.288053891288E-1,74[&location="North",location.rate=0.07642442893914415]:6.206972528133E-1)[&location="North",location.rate=0.07642442893914415]:8.314655797542E-2)[&location="North",location.rate=0.07642442893914415]:1.190810014606E-1,((80[&location="North",location.rate=0.07642442893914415]:3.95557623629E-1,81[&location="North",location.rate=0.07642442893914415]:3.95557623629E-1)[&location="North",location.rate=0.07642442893914415]:2.253071171167E-1,((73[&location="North",location.rate=0.07642442893914415]:6.53897065208E-1,(77[&location="North",location.rate=0.07642442893914415]:2.244172510659E-1,71[&location="North",location.rate=0.07642442893914415]:1.614035524358E-1)[&location="North",location.rate=0.07642442893914415]:4.240003620874E-1)[&location="North",location.rate=0.07642442893914415]:8.921874342824E-3,((82[&location="North",location.rate=0.07642442893914415]:2.925811072122E-1,(72[&location="North",location.rate=0.07642442893914415]:4.316578291666E-2,78[&location="North",location.rate=0.07642442893914415]:6.508359113598E-2)[&location="North",location.rate=0.07642442893914415]:2.192783379941E-1)[&location="North",location.rate=0.07642442893914415]:2.708360932337E-2,79[&location="North",location.rate=0.07642442893914415]:3.114455384535E-1)[&location="North",location.rate=0.07642442893914415]:3.102775106865E-1)[&location="North",location.rate=0.07642442893914415]:7.360869687957E-3)[&location="North",location.rate=0.07642442893914415]:1.527450030105E-1)[&location="North",location.rate=0.07642442893914415]:6.570476200932E-1)[&location="Northeast",location.rate=0.07642442893914415]:2.03713558229E-2,(53[&location="Northeast",location.rate=0.07642442893914415]:7.089163378258E-1,((((12[&location="RJ",location.rate=0.07642442893914415]:8.406284709713E-2,5[&location="RJ",location.rate=0.07642442893914415]:4.570668271367E-2)[&location="RJ",location.rate=0.07642442893914415]:4.250256730824E-1,29[&location="RJ",location.rate=0.07642442893914415]:6.159378352481E-1)[&location="RJ",location.rate=0.07642442893914415]:2.55422255194E-1,103[&location="RJ",location.rate=0.07642442893914415]:6.384833781134E-1)[&location="RJ",location.rate=0.07642442893914415]:1.64125550699E0,52[&location="Northeast",location.rate=0.07642442893914415]:6.15445150542E-1)[&location="Northeast",location.rate=0.07642442893914415]:1.016679085952E-1)[&location="Northeast",location.rate=0.07642442893914415]:4.496439172748E-2)[&location="Northeast",location.rate=0.07642442893914415]:5.707228344677E-1)[&location="Northeast",location.rate=0.07642442893914415]:2.639125665201E-1)[&location="Northeast",location.rate=0.07642442893914415]:2.689357679327E-2)[&location="Northeast",location.rate=0.07642442893914415]:1.797630580626E-1)[&location="Northeast",location.rate=0.07642442893914415]:2.346030598586E-2,32[&location="Northeast",location.rate=0.07642442893914415]:8.931746433513E-3)[&location="Northeast",location.rate=0.07642442893914415]:1.832933133276E-2)[&location="Northeast"];
tree STATE_1250000 [&joint=-70.67332375449668,lnP=-70.67332375449668] = [&R] (((((66[&location="North",location.rate=0.06775506135808308]:4.344778846856E-1,((((120[&location="Northeast",location.rate=0.06775506135808308]:1.24993756629E0,(135[&location="Northeast",location.rate=0.06775506135808308]:6.429552758093E-1,(138[&location="Northeast",location.rate=0.06775506135808308]:2.722849092529E-1,136[&location="Northeast",location.rate=0.06775506135808308]:1.407780599377E-1)[&location="Northeast",location.rate=0.06775506135808308]:5.706703665565E-1)[&location="Northeast",location.rate=0.06775506135808308]:3.549274959603E-1)[&location="Northeast",location.rate=0.06775506135808308]:1.585250527091E-1,119[&location="Northeast",location.rate=0.06775506135808308]:1.504353029958E0)[&location="Northeast",location.rate=0.06775506135808308]:4.542043301256E-2,126[&location="Northeast",location.rate=0.06775506135808308]:7.640709403269E-1)[&location="Northeast",location.rate=0.06775506135808308]:8.958108281684E-1,(67[&location="North",location.rate=0.06775506135808308]:2.925819782027E-1,((124[&location="Northeast",location.rate=0.06775506135808308]:2.799979510799E-2,123[&location="Northeast",location.rate=0.06775506135808308]:3.073203554512E-2)[&location="Northeast",location.rate=0.06775506135808308]:1.276061948259E-1,122[&location="Northeast",location.rate=0.06775506135808308]:1.58338230371E-1)[&location="Northeast",location.rate=0.06775506135808308]:6.355162981724E-1)[&location="Northeast",location.rate=0.06775506135808308]:1.201256006076E-1)[&location="Northeast",location.rate=0.06775506135808308]:2.177030587531E-2)[&location="Northeast",location.rate=0.06775506135808308]:2.366504601843E-1,((((((((51[&location="Northeast",location.rate=0.06775506135808308]:3.493301983414E-1,(49[&location="Northeast",location.rate=0.06775506135808308]:2.491512466566E-1,50[&location="Northeast",location.rate=0.06775506135808308]:2.491512466566E-1)[&location="Northeast",location.rate=0.06775506135808308]:9.471447081059E-2)[&location="Northeast",location.rate=0.06775506135808308]:6.056535421537E-3,47[&location="Northeast",location.rate=0.06775506135808308]:3.827091381345E-1)[&location="Northeast",location.rate=0.06775506135808308]:6.707924612317E-2,(43[&location="Northeast",location.rate=0.06775506135808308]:4.170558270242E-1,((41[&location="Northeast",location.rate=0.06775506135808308]:2.402064188071E-1,(42[&location="Northeast",location.rate=0.06775506135808308]:2.436633867408E-1,48[&location="Northeast",location.rate=0.06775506135808308]:2.81914752861E-1)[&location="Northeast",location.rate=0.06775506135808308]:2.007512940586E-3)[&location="Northeast",location.rate=0.06775506135808308]:9.73997006678E-2,46[&location="Northeast",location.rate=0.06775506135808308]:3.922509282179E-1)[&location="Northeast",location.rate=0.06775506135808308]:2.480489880629E-2)[&location="Northeast",location.rate=0.06775506135808308]:3.273255723347E-2)[&location="Northeast",location.rate=0.06775506135808308]:6.896141657849E-2,(44[&location="Northeast",location.rate=0.06775506135808308]:3.501901871448E-1,45[&location="Northeast",location.rate=0.06775506135808308]:3.474579467076E-1)[&location="Northeast",location.rate=0.06775506135808308]:1.630951328171E-1)[&location="Northeast",location.rate=0.06775506135808308]:8.657847560022E-2,((((65[&location="Centre-West",location.rate=0.06775506135808308]:2.24594310865E-1,(60[&location="Centre-West",location.rate=0.06775506135808308]:1.041670145986E-1,64[&location="Centre-West",location.rate=0.06775506135808308]:2.548519461053E-1)[&location="Centre-West",location.rate=0.06775506135808308]:1.204272962664E-1)[&location="Centre-West",location.rate=0.06775506135808308]:2.568962418937E-2,62[&location="Centre-West",location.rate=0.06775506135808308]:4.420647569721E-1)[&location="Centre-West",location.rate=0.06775506135808308]:3.659806459801E-1,(63[&location="Centre-West",location.rate=0.06775506135808308]:2.311965485179E-1,61[&location="Centre-West",location.rate=0.06775506135808308]:2.722924389289E-1)[&location="Centre-West",location.rate=0.06775506135808308]:5.357529640233E-1)[&location="Centre-West",location.rate=0.06775506135808308]:5.135428341073E-1,((((118[&location="Northeast",location.rate=0.06775506135808308]:5.663215010474E-1,69[&location="North",location.rate=0.06775506135808308]:5.772804051571E-1)[&location="Northeast",location.rate=0.06775506135808308]:1.737967720723E-1,(((132[&location="North",location.rate=0.06775506135808308]:9.022748850728E-2,129[&location="North",location.rate=0.06775506135808308]:8.748776247993E-2)[&location="North",location.rate=0.06775506135808308]:4.888843812724E-2,130[&location="North",location.rate=0.06775506135808308]:1.363762006072E-1)[&location="North",location.rate=0.06775506135808308]:3.124926430913E-2,131[&location="North",location.rate=0.06775506135808308]:1.703651909437E-1)[&location="North",location.rate=0.06775506135808308]:4.355065068335E-1)[&location="Northeast",location.rate=0.06775506135808308]:4.484557627023E-1,(121[&location="Northeast",location.rate=0.06775506135808308]:9.149641593732E-1,127[&location="Centre-West",location.rate=0.06775506135808308]:1.356060049784E0)[&location="Northeast",location.rate=0.06775506135808308]:7.311441230242E-1)[&location="Northeast",location.rate=0.06775506135808308]:7.69830226956E-2,128[&location="North",location.rate=0.06775506135808308]:1.12583103112E0)[&location="Northeast",location.rate=0.06775506135808308]:5.603117854184E-2)[&location="Northeast",location.rate=0.06775506135808308]:1.886655577541E-1)[&location="Northeast",location.rate=0.06775506135808308]:1.118542534593E-1,36[&location="Northeast",location.rate=0.06775506135808308]:1.902400537057E-4)[&location="Northeast",location.rate=0.06775506135808308]:1.340230413196E-1,35[&location="Northeast",location.rate=0.06775506135808308]:8.763793890752E-2)[&location="Northeast",location.rate=0.06775506135808308]:2.919166624369E-1,((((((((22[&location="RJ",location.rate=0.06775506135808308]:2.838223811791E-1,27[&location="RJ",location.rate=0.06775506135808308]:3.002607373435E-1)[&location="RJ",location.rate=0.06775506135808308]:3.342470256737E-1,(((7[&location="RJ",location.rate=0.06775506135808308]:2.020848423161E-1,8[&location="RJ",location.rate=0.06775506135808308]:2.020848423161E-1)[&location="RJ",location.rate=0.06775506135808308]:1.071897022496E-1,26[&location="RJ",location.rate=0.06775506135808308]:4.161238596342E-1)[&location="RJ",location.rate=0.06775506135808308]:1.91854968954E-1,31[&location="RJ",location.rate=0.06775506135808308]:6.518144450266E-1)[&location="RJ",location.rate=0.06775506135808308]:2.104948237425E-2)[&location="RJ",location.rate=0.06775506135808308]:2.645316047504E-1,2[&location="RJ",location.rate=0.06775506135808308]:7.099982718772E-1)[&location="RJ",location.rate=0.06775506135808308]:1.541289177602E0,39[&location="RJ",location.rate=0.06775506135808308]:2.945616466496E-1)[&location="RJ",location.rate=0.06775506135808308]:1.035446505158E-1,97[&location="RJ",location.rate=0.06775506135808308]:3.270680457992E-1)[&location="RJ",location.rate=0.06775506135808308]:3.542588235081E-3,((146[&location="RJ",location.rate=0.06775506135808308]:3.701835567074E-1,(40[&location="RJ",location.rate=0.06775506135808308]:2.443519847021E-1,16[&location="RJ",location.rate=0.06775506135808308]:2.329844910819E0)[&location="RJ",location.rate=0.06775506135808308]:5.612992770417E-3)[&location="RJ",location.rate=0.06775506135808308]:1.005390197768E-1,147[&location="RJ",location.rate=0.06775506135808308]:4.078810464296E-1)[&location="RJ",location.rate=0.06775506135808308]:5.114488815124E-2)[&location="RJ",location.rate=0.06775506135808308]:1.539304606933E-2,(((98[&location="RJ",location.rate=0.06775506135808308]:3.921218892463E-1,(99[&location="RJ",location.rate=0.06775506135808308]:3.771715933282E-1,96[&location="RJ",location.rate=0.06775506135808308]:3.416524676454E-1)[&location="RJ",location.rate=0.06775506135808308]:3.68082194153E-2)[&location="RJ",location.rate=0.06775506135808308]:3.416550807777E-2,((((((102[&location="RJ",location.rate=0.06775506135808308]:6.241544370671E-2,((23[&location="RJ",location.rate=0.06775506135808308]:4.532901228921E-1,(25[&location="RJ",location.rate=0.06775506135808308]:2.885640009233E-1,20[&location="RJ",location.rate=0.06775506135808308]:2.693859187315E-1)[&location="RJ",location.rate=0.06775506135808308]:1.756850260785E-1)[&location="RJ",location.rate=0.06775506135808308]:1.649197583607E-1,(11[&location="RJ",location.rate=0.06775506135808308]:4.707940423961E-1,140[&location="RJ",location.rate=0.06775506135808308]:4.516159602044E-1)[&location="RJ",location.rate=0.06775506135808308]:6.248433200749E-2)[&location="RJ",location.rate=0.06775506135808308]:5.948904939606E-1)[&location="RJ",location.rate=0.06775506135808308]:1.604728603948E-1,(((28[&location="RJ",location.rate=0.06775506135808308]:5.246414380968E-1,21[&location="RJ",location.rate=0.06775506135808308]:4.999839038504E-1)[&location="RJ",location.rate=0.06775506135808308]:3.011652960009E-1,1[&location="RJ",location.rate=0.06775506135808308]:3.950536423474E-2)[&location="RJ",location.rate=0.06775506135808308]:1.551897847396E-1,24[&location="RJ",location.rate=0.06775506135808308]:9.755170667826E-1)[&location="RJ",location.rate=0.06775506135808308]:4.090150729353E-1)[&location="RJ",location.rate=0.06775506135808308]:6.218497824916E-2,(((((13[&location="RJ",location.rate=0.06775506135808308]:4.944223274497E-1,19[&location="RJ",location.rate=0.06775506135808308]:5.327784918334E-1)[&location="RJ",location.rate=0.06775506135808308]:8.655519596481E-2,115[&location="RJ",location.rate=0.06775506135808308]:4.987857425927E-1)[&location="RJ",location.rate=0.06775506135808308]:1.011683009506E-1,(108[&location="RJ",location.rate=0.06775506135808308]:5.441969651072E-1,((109[&location="RJ",location.rate=0.06775506135808308]:4.366829948021E-1,(112[&location="RJ",location.rate=0.06775506135808308]:3.849264898898E-1,114[&location="RJ",location.rate=0.06775506135808308]:3.027347090679E-1)[&location="RJ",location.rate=0.06775506135808308]:5.449623093965E-2)[&location="RJ",location.rate=0.06775506135808308]:1.133664011702E-1,107[&location="RJ",location.rate=0.06775506135808308]:5.308713137805E-1)[&location="RJ",location.rate=0.06775506135808308]:1.60653773541E-2)[&location="RJ",location.rate=0.06775506135808308]:1.132913250115E-1)[&location="RJ",location.rate=0.06775506135808308]:1.387672316628E-1,((((104[&location="RJ",location.rate=0.06775506135808308]:3.11167233619E-1,139[&location="RJ",location.rate=0.06775506135808308]:5.029480555368E-1)[&location="RJ",location.rate=0.06775506135808308]:1.368232727434E-1,(106[&location="RJ",location.rate=0.06775506135808308]:8.013842492121E-3,111[&location="RJ",location.rate=0.06775506135808308]:2.445219865649E-2)[&location="RJ",location.rate=0.06775506135808308]:4.399766638703E-1)[&location="RJ",location.rate=0.06775506135808308]:3.136221114089E-2,116[&location="RJ",location.rate=0.06775506135808308]:4.190787449006E-1)[&location="RJ",location.rate=0.06775506135808308]:1.83599990037E-1,(148[&location="RJ",location.rate=0.06775506135808308]:2.740429197184E-1,143[&location="RJ",location.rate=0.06775506135808308]:2.71303193691E-1)[&location="RJ",location.rate=0.06775506135808308]:3.669919796029E-1)[&location="RJ",location.rate=0.06775506135808308]:1.360425402686E-1)[&location="RJ",location.rate=0.06775506135808308]:4.823279581668E-1,((113[&location="RJ",location.rate=0.06775506135808308]:7.337350863478E-1,(((4[&location="RJ",location.rate=0.06775506135808308]:2.572796839086E-2,30[&location="RJ",location.rate=0.06775506135808308]:1.983307081169E-1)[&location="RJ",location.rate=0.06775506135808308]:5.309565459176E-1,(14[&location="RJ",location.rate=0.06775506135808308]:2.828483865078E-1,17[&location="RJ",location.rate=0.06775506135808308]:3.212045508914E-1)[&location="RJ",location.rate=0.06775506135808308]:3.313703743759E-1)[&location="RJ",location.rate=0.06775506135808308]:1.831414595796E-2,9[&location="RJ",location.rate=0.06775506135808308]:6.243137287595E-1)[&location="RJ",location.rate=0.06775506135808308]:1.012021795062E-1)[&location="RJ",location.rate=0.06775506135808308]:3.593540070668E-2,(110[&location="RJ",location.rate=0.06775506135808308]:5.597519711683E-1,(105[&location="RJ",location.rate=0.06775506135808308]:4.440705351607E-1,117[&location="RJ",location.rate=0.06775506135808308]:4.742075214621E-1)[&location="RJ",location.rate=0.06775506135808308]:9.376362778853E-2)[&location="RJ",location.rate=0.06775506135808308]:2.044390638315E-1)[&location="RJ",location.rate=0.06775506135808308]:5.335705271404E-1)[&location="RJ",location.rate=0.06775506135808308]:5.580487089541E-2)[&location="RJ",location.rate=0.06775506135808308]:3.264616815259E-2,(((145[&location="RJ",location.rate=0.06775506135808308]:8.11145410706E-2,141[&location="RJ",location.rate=0.06775506135808308]:7.837481504301E-2)[&location="RJ",location.rate=0.06775506135808308]:1.092321784136E-1,144[&location="RJ",location.rate=0.06775506135808308]:1.848672674292E-1)[&location="RJ",location.rate=0.06775506135808308]:3.406757955504E-1,142[&location="RJ",location.rate=0.06775506135808308]:5.310225150346E-1)[&location="RJ",location.rate=0.06775506135808308]:1.033272277934E0)[&location="RJ",location.rate=0.06775506135808308]:1.364498921902E-1,(((6[&location="RJ",location.rate=0.06775506135808308]:3.586336307766E-1,(15[&location="RJ",location.rate=0.06775506135808308]:3.361716560548E-1,10[&location="RJ",location.rate=0.06775506135808308]:2.978154916714E-1)[&location="RJ",location.rate=0.06775506135808308]:7.725649526963E-2)[&location="RJ",location.rate=0.06775506135808308]:4.123361470435E-2,((88[&location="Northeast",location.rate=0.06775506135808308]:9.108969618837E-2,89[&location="Northeast",location.rate=0.06775506135808308]:1.047883263254E-1)[&location="Northeast",location.rate=0.06775506135808308]:1.422583395053E-1,((85[&location="Northeast",location.rate=0.06775506135808308]:8.219158288136E-2,((86[&location="Northeast",location.rate=0.06775506135808308]:6.956612101156E-2,(84[&location="Northeast",location.rate=0.06775506135808308]:1.966004934727E-3,93[&location="Northeast",location.rate=0.06775506135808308]:1.566463507174E-2)[&location="Northeast",location.rate=0.06775506135808308]:6.760011607683E-2)[&location="Northeast",location.rate=0.06775506135808308]:8.114767778007E-3,83[&location="Northeast",location.rate=0.06775506135808308]:7.768088878956E-2)[&location="Northeast",location.rate=0.06775506135808308]:4.510694091797E-3)[&location="Northeast",location.rate=0.06775506135808308]:6.428033240297E-2,((92[&location="Northeast",location.rate=0.06775506135808308]:8.773994345138E-2,(91[&location="Northeast",location.rate=0.06775506135808308]:4.890826958583E-2,90[&location="Northeast",location.rate=0.06775506135808308]:4.890826958583E-2)[&location="Northeast",location.rate=0.06775506135808308]:3.883167386554E-2)[&location="Northeast",location.rate=0.06775506135808308]:2.769491334444E-2,87[&location="Northeast",location.rate=0.06775506135808308]:1.017362266588E-1)[&location="Northeast",location.rate=0.06775506135808308]:4.473568862553E-2)[&location="Northeast",location.rate=0.06775506135808308]:8.687612040936E-2)[&location="Northeast",location.rate=0.06775506135808308]:6.541904426639E-1)[&location="RJ",location.rate=0.06775506135808308]:1.401412476254E-1,(3[&location="RJ",location.rate=0.06775506135808308]:4.031055226796E-1,18[&location="RJ",location.rate=0.06775506135808308]:5.181740158302E-1)[&location="RJ",location.rate=0.06775506135808308]:8.484817590622E-2)[&location="RJ",location.rate=0.06775506135808308]:9.634759180802E-1)[&location="RJ",location.rate=0.06775506135808308]:5.142635716025E-1,101[&location="RJ",location.rate=0.06775506135808308]:9.62953462241E-1)[&location="RJ",location.rate=0.06775506135808308]:3.080827935305E-1)[&location="RJ",location.rate=0.06775506135808308]:7.811222293707E-2,((100[&location="RJ",location.rate=0.06775506135808308]:2.643782032625E-1,94[&location="RJ",location.rate=0.06775506135808308]:2.643782032625E-1)[&location="RJ",location.rate=0.06775506135808308]:5.823226126339E-2,95[&location="RJ",location.rate=0.06775506135808308]:4.073099180779E-1)[&location="RJ",location.rate=0.06775506135808308]:1.080186639319E-1)[&location="RJ",location.rate=0.06775506135808308]:4.105761175499E-2)[&location="RJ",location.rate=0.06775506135808308]:2.544886329111E-1,38[&location="Northeast",location.rate=0.06775506135808308]:6.032245534518E-1)[&location="Northeast",location.rate=0.06775506135808308]:3.786954944081E-1)[&location="Northeast",location.rate=0.06775506135808308]:2.915737435255E-1)[&location="Northeast",location.rate=0.06775506135808308]:2.824983143774E-2,(((((59[&location="Northeast",location.rate=0.06775506135808308]:1.676903968487E-1,(54[&location="Northeast",location.rate=0.06775506135808308]:1.173240047292E-1,58[&location="Northeast",location.rate=0.06775506135808308]:1.747010539095E-1)[&location="Northeast",location.rate=0.06775506135808308]:1.211502599925E-2)[&location="Northeast",location.rate=0.06775506135808308]:3.17366175932E-2,((55[&location="Northeast",location.rate=0.06775506135808308]:1.022549248494E-1,56[&location="Northeast",location.rate=0.06775506135808308]:1.022549248494E-1)[&location="Northeast",location.rate=0.06775506135808308]:8.710354706346E-2,37[&location="Northeast",location.rate=0.06775506135808308]:2.358065593447E-1)[&location="Northeast",location.rate=0.06775506135808308]:1.871821217361E-3)[&location="Northeast",location.rate=0.06775506135808308]:1.092036340796E-1,57[&location="Northeast",location.rate=0.06775506135808308]:3.113628889586E-1)[&location="Northeast",location.rate=0.06775506135808308]:2.867032750612E-1,68[&location="North",location.rate=0.06775506135808308]:5.461535957137E-1)[&location="Northeast",location.rate=0.06775506135808308]:4.073020766577E-1,(((((75[&location="North",location.rate=0.06775506135808308]:5.117980493584E-1,((70[&location="North",location.rate=0.06775506135808308]:3.125236216295E-1,74[&location="North",location.rate=0.06775506135808308]:3.508797860129E-1)[&location="North",location.rate=0.06775506135808308]:2.571353290508E-2,76[&location="North",location.rate=0.06775506135808308]:3.76593318918E-1)[&location="North",location.rate=0.06775506135808308]:1.352047304404E-1)[&location="North",location.rate=0.06775506135808308]:1.486059202037E-1,((77[&location="North",location.rate=0.06775506135808308]:4.660563396839E-1,((71[&location="North",location.rate=0.06775506135808308]:2.40158015247E-1,73[&location="North",location.rate=0.06775506135808308]:3.086511659319E-1)[&location="North",location.rate=0.06775506135808308]:1.478289154009E-1,(81[&location="North",location.rate=0.06775506135808308]:2.187963134103E-1,80[&location="North",location.rate=0.06775506135808308]:2.187963134103E-1)[&location="North",location.rate=0.06775506135808308]:1.883686994294E-1)[&location="North",location.rate=0.06775506135808308]:1.505571040581E-2)[&location="North",location.rate=0.06775506135808308]:5.657572042384E-3,((79[&location="North",location.rate=0.06775506135808308]:1.651540990767E-1,(78[&location="North",location.rate=0.06775506135808308]:3.148482949046E-2,72[&location="North",location.rate=0.06775506135808308]:9.567021271147E-3)[&location="North",location.rate=0.06775506135808308]:1.336692695863E-1)[&location="North",location.rate=0.06775506135808308]:8.638575596935E-2,82[&location="North",location.rate=0.06775506135808308]:2.597590331282E-1)[&location="North",location.rate=0.06775506135808308]:1.845576183241E-1)[&location="North",location.rate=0.06775506135808308]:1.832106057811E-1)[&location="North",location.rate=0.06775506135808308]:6.837814398919E-1,((133[&location="Northeast",location.rate=0.06775506135808308]:4.806575302201E-1,137[&location="Northeast",location.rate=0.06775506135808308]:5.217534206311E-1)[&location="Northeast",location.rate=0.06775506135808308]:1.294351014437E-1,134[&location="Northeast",location.rate=0.06775506135808308]:5.799556453626E-1)[&location="Northeast",location.rate=0.06775506135808308]:7.697092161463E-1)[&location="Northeast",location.rate=0.06775506135808308]:3.147847550395E-2,(((((12[&location="RJ",location.rate=0.06775506135808308]:2.399934514536E-1,5[&location="RJ",location.rate=0.06775506135808308]:2.016372870702E-1)[&location="RJ",location.rate=0.06775506135808308]:1.426467981562E-1,29[&location="RJ",location.rate=0.06775506135808308]:4.894895646783E-1)[&location="RJ",location.rate=0.06775506135808308]:1.660487671922E-1,103[&location="RJ",location.rate=0.06775506135808308]:4.226616195418E-1)[&location="RJ",location.rate=0.06775506135808308]:1.727074389142E0,52[&location="Northeast",location.rate=0.06775506135808308]:4.854422741232E-1)[&location="Northeast",location.rate=0.06775506135808308]:6.674823926532E-2,53[&location="Northeast",location.rate=0.06775506135808308]:5.439937920771E-1)[&location="Northeast",location.rate=0.06775506135808308]:8.52070342687E-2)[&location="Northeast",location.rate=0.06775506135808308]:3.743799665466E-1,125[&location="Northeast",location.rate=0.06775506135808308]:7.931982792313E-1)[&location="Northeast",location.rate=0.06775506135808308]:3.269240598069E-1)[&location="Northeast",location.rate=0.06775506135808308]:2.936431417085E-1)[&location="Northeast",location.rate=0.06775506135808308]:1.657841511415E-1,34[&location="Northeast",location.rate=0.06775506135808308]:2.148628819116E-3)[&location="Northeast",location.rate=0.06775506135808308]:7.337381013883E-2,(32[&location="Northeast",location.rate=0.06775506135808308]:1.791927319823E-2,33[&location="Northeast",location.rate=0.06775506135808308]:2.339872525294E-2)[&location="Northeast",location.rate=0.06775506135808308]:3.568535754063E-2)[&location="Northeast"];
tree STATE_1252000 [&joint=-64.98962334294539,lnP=-64.98962334294539] = [&R] (((((67[&location="North",location.rate=0.07156281960473598]:3.511984287729E-1,((124[&location="Northeast",location.rate=0.07156281960473598]:1.76239316686E-1,123[&location="Northeast",location.rate=0.07156281960473598]:1.789715571231E-1)[&location="Northeast",location.rate=0.07156281960473598]:1.090575125536E-1,122[&location="Northeast",location.rate=0.07156281960473598]:2.880290696767E-1)[&location="Northeast",location.rate=0.07156281960473598]:5.644419094369E-1)[&location="Northeast",location.rate=0.07156281960473598]:1.905238195408E-1,((((135[&location="Northeast",location.rate=0.07156281960473598]:3.282869169007E-1,(138[&location="Northeast",location.rate=0.07156281960473598]:2.191424058066E-1,136[&location="Northeast",location.rate=0.07156281960473598]:8.763555649137E-2)[&location="Northeast",location.rate=0.07156281960473598]:3.091445110942E-1)[&location="Northeast",location.rate=0.07156281960473598]:1.083539369867E0,126[&location="Northeast",location.rate=0.07156281960473598]:9.740689696031E-1)[&location="Northeast",location.rate=0.07156281960473598]:1.900996439418E-1,(120[&location="Northeast",location.rate=0.07156281960473598]:1.348306038679E0,119[&location="Northeast",location.rate=0.07156281960473598]:1.444196449638E0)[&location="Northeast",location.rate=0.07156281960473598]:5.056746865511E-1)[&location="Northeast",location.rate=0.07156281960473598]:2.197374957086E-1,66[&location="North",location.rate=0.07156281960473598]:1.367319195684E-1)[&location="Northeast",location.rate=0.07156281960473598]:4.049903287452E-1)[&location="Northeast",location.rate=0.07156281960473598]:3.296952019007E-1,(34[&location="Northeast",location.rate=0.07156281960473598]:2.736430840779E-3,((((((((((101[&location="RJ",location.rate=0.07156281960473598]:8.878871512546E-1,((((((116[&location="RJ",location.rate=0.07156281960473598]:6.3819657496E-1,((139[&location="RJ",location.rate=0.07156281960473598]:4.636489892041E-1,106[&location="RJ",location.rate=0.07156281960473598]:2.718681672864E-1)[&location="RJ",location.rate=0.07156281960473598]:1.057602414323E-1,(111[&location="RJ",location.rate=0.07156281960473598]:2.940598549175E-1,104[&location="RJ",location.rate=0.07156281960473598]:2.776214987531E-1)[&location="RJ",location.rate=0.07156281960473598]:1.000069099656E-1)[&location="RJ",location.rate=0.07156281960473598]:3.208421388441E-1)[&location="RJ",location.rate=0.07156281960473598]:1.847693448844E-2,(148[&location="RJ",location.rate=0.07156281960473598]:2.553140538509E-1,143[&location="RJ",location.rate=0.07156281960473598]:2.525743278236E-1)[&location="RJ",location.rate=0.07156281960473598]:4.397156199812E-1)[&location="RJ",location.rate=0.07156281960473598]:1.619329139484E-1,(((13[&location="RJ",location.rate=0.07156281960473598]:5.256404492151E-1,19[&location="RJ",location.rate=0.07156281960473598]:5.639966135988E-1)[&location="RJ",location.rate=0.07156281960473598]:1.401404762445E-1,115[&location="RJ",location.rate=0.07156281960473598]:5.835891446378E-1)[&location="RJ",location.rate=0.07156281960473598]:8.034369926307E-2,(((109[&location="RJ",location.rate=0.07156281960473598]:3.929697208927E-1,(114[&location="RJ",location.rate=0.07156281960473598]:1.529356222573E-1,112[&location="RJ",location.rate=0.07156281960473598]:2.351274030791E-1)[&location="RJ",location.rate=0.07156281960473598]:1.60582043841E-1)[&location="RJ",location.rate=0.07156281960473598]:1.877197119674E-1,108[&location="RJ",location.rate=0.07156281960473598]:5.58771624641E-1)[&location="RJ",location.rate=0.07156281960473598]:5.373432229737E-3,107[&location="RJ",location.rate=0.07156281960473598]:5.668847828981E-1)[&location="RJ",location.rate=0.07156281960473598]:1.573220336055E-1)[&location="RJ",location.rate=0.07156281960473598]:1.54673579496E-1)[&location="RJ",location.rate=0.07156281960473598]:8.264356458382E-2,(((((14[&location="RJ",location.rate=0.07156281960473598]:3.927092567977E-1,17[&location="RJ",location.rate=0.07156281960473598]:4.310654211814E-1)[&location="RJ",location.rate=0.07156281960473598]:2.512079969542E-1,113[&location="RJ",location.rate=0.07156281960473598]:6.439172537519E-1)[&location="RJ",location.rate=0.07156281960473598]:3.375460055243E-2,9[&location="RJ",location.rate=0.07156281960473598]:6.694526762222E-1)[&location="RJ",location.rate=0.07156281960473598]:7.156179628548E-2,(4[&location="RJ",location.rate=0.07156281960473598]:9.351417032268E-2,30[&location="RJ",location.rate=0.07156281960473598]:2.661169100487E-1)[&location="RJ",location.rate=0.07156281960473598]:5.981852336919E-1)[&location="RJ",location.rate=0.07156281960473598]:2.582202708225E-2,(105[&location="RJ",location.rate=0.07156281960473598]:5.985226027177E-1,(110[&location="RJ",location.rate=0.07156281960473598]:3.765107812885E-1,117[&location="RJ",location.rate=0.07156281960473598]:3.847299593708E-1)[&location="RJ",location.rate=0.07156281960473598]:2.439296296483E-1)[&location="RJ",location.rate=0.07156281960473598]:1.491358146805E-1)[&location="RJ",location.rate=0.07156281960473598]:2.083860911305E-1)[&location="RJ",location.rate=0.07156281960473598]:2.752537346205E-1,((((141[&location="RJ",location.rate=0.07156281960473598]:3.217147949883E-1,145[&location="RJ",location.rate=0.07156281960473598]:3.244545210158E-1)[&location="RJ",location.rate=0.07156281960473598]:2.402512342409E-1,144[&location="RJ",location.rate=0.07156281960473598]:5.592263032018E-1)[&location="RJ",location.rate=0.07156281960473598]:1.16931393314E-1,142[&location="RJ",location.rate=0.07156281960473598]:6.816371485708E-1)[&location="RJ",location.rate=0.07156281960473598]:7.268798564304E-1,((102[&location="RJ",location.rate=0.07156281960473598]:4.357495251352E-2,(24[&location="RJ",location.rate=0.07156281960473598]:1.117121311493E0,((21[&location="RJ",location.rate=0.07156281960473598]:4.858975016486E-1,28[&location="RJ",location.rate=0.07156281960473598]:5.105550358951E-1)[&location="RJ",location.rate=0.07156281960473598]:2.979003053664E-1,1[&location="RJ",location.rate=0.07156281960473598]:2.21539713985E-2)[&location="RJ",location.rate=0.07156281960473598]:3.141454222861E-1)[&location="RJ",location.rate=0.07156281960473598]:8.80974766371E-2)[&location="RJ",location.rate=0.07156281960473598]:8.341745651924E-2,(((20[&location="RJ",location.rate=0.07156281960473598]:5.400592520753E-1,25[&location="RJ",location.rate=0.07156281960473598]:5.592373342671E-1)[&location="RJ",location.rate=0.07156281960473598]:2.033493543793E-1,23[&location="RJ",location.rate=0.07156281960473598]:7.516277845367E-1)[&location="RJ",location.rate=0.07156281960473598]:7.49463943472E-2,(11[&location="RJ",location.rate=0.07156281960473598]:3.229335654471E-1,140[&location="RJ",location.rate=0.07156281960473598]:3.037554832554E-1)[&location="RJ",location.rate=0.07156281960473598]:4.187091065876E-1)[&location="RJ",location.rate=0.07156281960473598]:4.511031616556E-1)[&location="RJ",location.rate=0.07156281960473598]:3.494925350264E-2)[&location="RJ",location.rate=0.07156281960473598]:2.278123814803E-2)[&location="RJ",location.rate=0.07156281960473598]:1.559507849804E-1,(((89[&location="Northeast",location.rate=0.07156281960473598]:2.443682477606E-2,88[&location="Northeast",location.rate=0.07156281960473598]:1.073819463904E-2)[&location="Northeast",location.rate=0.07156281960473598]:4.45459900536E-1,(((((86[&location="Northeast",location.rate=0.07156281960473598]:1.854537386503E-2,(84[&location="Northeast",location.rate=0.07156281960473598]:1.470788629706E-2,85[&location="Northeast",location.rate=0.07156281960473598]:1.470788629706E-2)[&location="Northeast",location.rate=0.07156281960473598]:3.83748756797E-3)[&location="Northeast",location.rate=0.07156281960473598]:3.645559846222E-2,93[&location="Northeast",location.rate=0.07156281960473598]:6.869960246427E-2)[&location="Northeast",location.rate=0.07156281960473598]:2.948481133912E-2,83[&location="Northeast",location.rate=0.07156281960473598]:8.448578366637E-2)[&location="Northeast",location.rate=0.07156281960473598]:6.749775888388E-2,(92[&location="Northeast",location.rate=0.07156281960473598]:1.115966544801E-1,(90[&location="Northeast",location.rate=0.07156281960473598]:3.20100430212E-2,91[&location="Northeast",location.rate=0.07156281960473598]:3.20100430212E-2)[&location="Northeast",location.rate=0.07156281960473598]:7.95866114589E-2)[&location="Northeast",location.rate=0.07156281960473598]:5.408551820717E-2)[&location="Northeast",location.rate=0.07156281960473598]:7.447712147264E-2,87[&location="Northeast",location.rate=0.07156281960473598]:2.264606640229E-1)[&location="Northeast",location.rate=0.07156281960473598]:2.297374311521E-1)[&location="Northeast",location.rate=0.07156281960473598]:7.227830727356E-1,((((10[&location="RJ",location.rate=0.07156281960473598]:2.540926950803E-1,15[&location="RJ",location.rate=0.07156281960473598]:2.924488594637E-1)[&location="RJ",location.rate=0.07156281960473598]:3.264123189129E-1,6[&location="RJ",location.rate=0.07156281960473598]:5.640666578288E-1)[&location="RJ",location.rate=0.07156281960473598]:3.473923854902E-2,18[&location="RJ",location.rate=0.07156281960473598]:6.61819595008E-1)[&location="RJ",location.rate=0.07156281960473598]:6.052676377651E-2,3[&location="RJ",location.rate=0.07156281960473598]:6.072778656339E-1)[&location="RJ",location.rate=0.07156281960473598]:3.197727487963E-2)[&location="RJ",location.rate=0.07156281960473598]:6.98678819123E-1)[&location="RJ",location.rate=0.07156281960473598]:5.526929176457E-1)[&location="RJ",location.rate=0.07156281960473598]:4.51292114769E-1,16[&location="RJ",location.rate=0.07156281960473598]:2.451508033147E0)[&location="RJ",location.rate=0.07156281960473598]:9.375188830973E-2,(147[&location="RJ",location.rate=0.07156281960473598]:4.616686377471E-1,(((26[&location="RJ",location.rate=0.07156281960473598]:7.263424981784E-1,(22[&location="RJ",location.rate=0.07156281960473598]:6.259100483402E-1,27[&location="RJ",location.rate=0.07156281960473598]:6.423484045045E-1)[&location="RJ",location.rate=0.07156281960473598]:8.947354572859E-2)[&location="RJ",location.rate=0.07156281960473598]:7.040405395974E-2,(31[&location="RJ",location.rate=0.07156281960473598]:5.938829525101E-1,2[&location="RJ",location.rate=0.07156281960473598]:3.664856922361E-1)[&location="RJ",location.rate=0.07156281960473598]:2.466992160664E-1)[&location="RJ",location.rate=0.07156281960473598]:7.911980386363E-3,(7[&location="RJ",location.rate=0.07156281960473598]:1.571015543858E-1,8[&location="RJ",location.rate=0.07156281960473598]:1.571015543858E-1)[&location="RJ",location.rate=0.07156281960473598]:5.407076630702E-1)[&location="RJ",location.rate=0.07156281960473598]:1.739920502707E0)[&location="RJ",location.rate=0.07156281960473598]:5.547540677279E-2)[&location="RJ",location.rate=0.07156281960473598]:2.482109575952E-2,39[&location="RJ",location.rate=0.07156281960473598]:4.845880910991E-1)[&location="RJ",location.rate=0.07156281960473598]:3.70859823219E-2,(97[&location="RJ",location.rate=0.07156281960473598]:2.655715063635E-1,146[&location="RJ",location.rate=0.07156281960473598]:4.568283369646E-1)[&location="RJ",location.rate=0.07156281960473598]:1.850643156913E-1)[&location="RJ",location.rate=0.07156281960473598]:3.871646707167E-1,40[&location="RJ",location.rate=0.07156281960473598]:9.088387441377E-1)[&location="RJ",location.rate=0.07156281960473598]:4.464233926042E-2,(98[&location="RJ",location.rate=0.07156281960473598]:1.008293159164E0,(((94[&location="RJ",location.rate=0.07156281960473598]:1.257061739939E-1,100[&location="RJ",location.rate=0.07156281960473598]:1.257061739939E-1)[&location="RJ",location.rate=0.07156281960473598]:1.968341862831E-1,95[&location="RJ",location.rate=0.07156281960473598]:4.072398138291E-1)[&location="RJ",location.rate=0.07156281960473598]:5.43316141293E-1,(99[&location="RJ",location.rate=0.07156281960473598]:6.879150761003E-1,96[&location="RJ",location.rate=0.07156281960473598]:6.523959504175E-1)[&location="RJ",location.rate=0.07156281960473598]:2.735698407703E-1)[&location="RJ",location.rate=0.07156281960473598]:6.866616579025E-2)[&location="RJ",location.rate=0.07156281960473598]:7.360322478082E-2)[&location="RJ",location.rate=0.07156281960473598]:1.849913999775E-1,38[&location="Northeast",location.rate=0.07156281960473598]:1.070166472447E0)[&location="Northeast",location.rate=0.07156281960473598]:3.045314854707E-1,((121[&location="Northeast",location.rate=0.07156281960473598]:2.1108027131E0,36[&location="Northeast",location.rate=0.07156281960473598]:3.13506583055E-2)[&location="Northeast",location.rate=0.07156281960473598]:3.236734236727E-1,((127[&location="Centre-West",location.rate=0.07156281960473598]:2.700391246782E0,35[&location="Northeast",location.rate=0.07156281960473598]:1.332679591107E-1)[&location="Northeast",location.rate=0.07156281960473598]:1.524343326359E-1,(((128[&location="North",location.rate=0.07156281960473598]:1.217794179462E0,((118[&location="Northeast",location.rate=0.07156281960473598]:7.305219243997E-1,69[&location="North",location.rate=0.07156281960473598]:7.414808285093E-1)[&location="North",location.rate=0.07156281960473598]:3.185815123056E-2,((132[&location="North",location.rate=0.07156281960473598]:1.161339689575E-1,129[&location="North",location.rate=0.07156281960473598]:1.133942429301E-1)[&location="North",location.rate=0.07156281960473598]:1.074186061705E-1,(130[&location="North",location.rate=0.07156281960473598]:1.904833466222E-1,131[&location="North",location.rate=0.07156281960473598]:1.932230726495E-1)[&location="North",location.rate=0.07156281960473598]:3.032950247847E-2)[&location="North",location.rate=0.07156281960473598]:4.045809251597E-1)[&location="North",location.rate=0.07156281960473598]:5.951401312293E-1)[&location="North",location.rate=0.07156281960473598]:3.639027781193E-2,(((60[&location="Centre-West",location.rate=0.07156281960473598]:6.345010710448E-2,64[&location="Centre-West",location.rate=0.07156281960473598]:2.141350386112E-1)[&location="Centre-West",location.rate=0.07156281960473598]:1.326153943453E-1,(65[&location="Centre-West",location.rate=0.07156281960473598]:1.935014269138E-1,62[&location="Centre-West",location.rate=0.07156281960473598]:3.852822488315E-1)[&location="Centre-West",location.rate=0.07156281960473598]:2.564074536002E-3)[&location="Centre-West",location.rate=0.07156281960473598]:2.021818730379E-1,(61[&location="Centre-West",location.rate=0.07156281960473598]:1.496996099498E-1,63[&location="Centre-West",location.rate=0.07156281960473598]:1.086037195387E-1)[&location="Centre-West",location.rate=0.07156281960473598]:4.403285864556E-1)[&location="Centre-West",location.rate=0.07156281960473598]:8.038822882661E-1)[&location="North",location.rate=0.07156281960473598]:5.494723056832E-1,(45[&location="Northeast",location.rate=0.07156281960473598]:7.728035153485E-1,(((((46[&location="Northeast",location.rate=0.07156281960473598]:3.675169795271E-1,43[&location="Northeast",location.rate=0.07156281960473598]:3.675169795271E-1)[&location="Northeast",location.rate=0.07156281960473598]:9.865276139788E-2,(42[&location="Northeast",location.rate=0.07156281960473598]:3.945610766213E-1,(41[&location="Northeast",location.rate=0.07156281960473598]:3.820915678089E-1,48[&location="Northeast",location.rate=0.07156281960473598]:4.258074148034E-1)[&location="Northeast",location.rate=0.07156281960473598]:7.005027938201E-3)[&location="Northeast",location.rate=0.07156281960473598]:2.242833643491E-2)[&location="Northeast",location.rate=0.07156281960473598]:2.109090544227E-1,(47[&location="Northeast",location.rate=0.07156281960473598]:6.564945260004E-1,(50[&location="Northeast",location.rate=0.07156281960473598]:3.291455966278E-1,49[&location="Northeast",location.rate=0.07156281960473598]:3.291455966278E-1)[&location="Northeast",location.rate=0.07156281960473598]:2.945620441268E-1)[&location="Northeast",location.rate=0.07156281960473598]:2.058426934729E-2)[&location="Northeast",location.rate=0.07156281960473598]:5.087172751992E-4,44[&location="Northeast",location.rate=0.07156281960473598]:6.721230317486E-1)[&location="Northeast",location.rate=0.07156281960473598]:4.01494406075E-3,51[&location="Northeast",location.rate=0.07156281960473598]:6.542800523121E-1)[&location="Northeast",location.rate=0.07156281960473598]:9.939777997624E-2)[&location="Northeast",location.rate=0.07156281960473598]:2.574570353176E-1)[&location="Northeast",location.rate=0.07156281960473598]:1.081265207693E-2)[&location="Northeast",location.rate=0.07156281960473598]:2.274644776583E-2)[&location="Northeast",location.rate=0.07156281960473598]:4.638837718893E-1)[&location="Northeast",location.rate=0.07156281960473598]:4.066012123174E-2,(((((77[&location="North",location.rate=0.07156281960473598]:4.066955052658E-1,(((79[&location="North",location.rate=0.07156281960473598]:1.935983939947E-1,(78[&location="North",location.rate=0.07156281960473598]:1.570635529008E-1,(72[&location="North",location.rate=0.07156281960473598]:9.137246361206E-2,82[&location="North",location.rate=0.07156281960473598]:1.215094499134E-1)[&location="North",location.rate=0.07156281960473598]:4.377328106944E-2)[&location="North",location.rate=0.07156281960473598]:3.653484109392E-2)[&location="North",location.rate=0.07156281960473598]:8.154845078087E-2,(71[&location="North",location.rate=0.07156281960473598]:2.386448474807E-1,73[&location="North",location.rate=0.07156281960473598]:3.071379981655E-1)[&location="North",location.rate=0.07156281960473598]:9.104737020887E-3)[&location="North",location.rate=0.07156281960473598]:8.663354873668E-2,(81[&location="North",location.rate=0.07156281960473598]:8.100949557387E-2,80[&location="North",location.rate=0.07156281960473598]:8.100949557387E-2)[&location="North",location.rate=0.07156281960473598]:2.725517198561E-1)[&location="North",location.rate=0.07156281960473598]:9.29867339739E-3)[&location="North",location.rate=0.07156281960473598]:4.495452773571E-1,(((70[&location="North",location.rate=0.07156281960473598]:4.866369453144E-1,74[&location="North",location.rate=0.07156281960473598]:5.249931096978E-1)[&location="North",location.rate=0.07156281960473598]:2.078729184382E-2,76[&location="North",location.rate=0.07156281960473598]:5.457804015416E-1)[&location="North",location.rate=0.07156281960473598]:3.061565542354E-1,75[&location="North",location.rate=0.07156281960473598]:8.51936955777E-1)[&location="North",location.rate=0.07156281960473598]:9.783278900571E-3)[&location="North",location.rate=0.07156281960473598]:6.426006429991E-1,((((133[&location="Northeast",location.rate=0.07156281960473598]:4.675904942631E-1,(134[&location="Northeast",location.rate=0.07156281960473598]:3.713664642551E-1,137[&location="Northeast",location.rate=0.07156281960473598]:4.425993409673E-1)[&location="Northeast",location.rate=0.07156281960473598]:6.608704370682E-2)[&location="Northeast",location.rate=0.07156281960473598]:9.027661578993E-1,52[&location="Northeast",location.rate=0.07156281960473598]:5.964738765055E-1)[&location="Northeast",location.rate=0.07156281960473598]:4.855372906171E-2,((29[&location="RJ",location.rate=0.07156281960473598]:5.77120889579E-1,(5[&location="RJ",location.rate=0.07156281960473598]:3.430149898696E-1,12[&location="RJ",location.rate=0.07156281960473598]:3.81371154253E-1)[&location="RJ",location.rate=0.07156281960473598]:8.89004202575E-2)[&location="RJ",location.rate=0.07156281960473598]:3.065539107649E-1,103[&location="RJ",location.rate=0.07156281960473598]:6.507980880151E-1)[&location="RJ",location.rate=0.07156281960473598]:1.658523252113E0)[&location="Northeast",location.rate=0.07156281960473598]:1.12017974782E-1,53[&location="Northeast",location.rate=0.07156281960473598]:7.488488590378E-1)[&location="Northeast",location.rate=0.07156281960473598]:9.008960026751E-3)[&location="Northeast",location.rate=0.07156281960473598]:1.538275749896E-1,125[&location="Northeast",location.rate=0.07156281960473598]:7.01302880393E-1)[&location="Northeast",location.rate=0.07156281960473598]:5.556318828722E-1,(((((((56[&location="Northeast",location.rate=0.07156281960473598]:2.287606224212E-1,54[&location="Northeast",location.rate=0.07156281960473598]:1.987059776126E-1)[&location="Northeast",location.rate=0.07156281960473598]:6.950595117942E-3,37[&location="Northeast",location.rate=0.07156281960473598]:2.821593049709E-1)[&location="Northeast",location.rate=0.07156281960473598]:1.314769844787E-2,59[&location="Northeast",location.rate=0.07156281960473598]:2.570556372986E-1)[&location="Northeast",location.rate=0.07156281960473598]:4.54189990119E-2,58[&location="Northeast",location.rate=0.07156281960473598]:3.216003193706E-1)[&location="Northeast",location.rate=0.07156281960473598]:3.378341394773E-3,55[&location="Northeast",location.rate=0.07156281960473598]:2.976562563937E-1)[&location="Northeast",location.rate=0.07156281960473598]:9.178433216501E-2,57[&location="Northeast",location.rate=0.07156281960473598]:4.003695503074E-1)[&location="Northeast",location.rate=0.07156281960473598]:4.817172445922E-1,68[&location="North",location.rate=0.07156281960473598]:8.301742265936E-1)[&location="Northeast",location.rate=0.07156281960473598]:2.600938700049E-1)[&location="Northeast",location.rate=0.07156281960473598]:2.704451738073E-1)[&location="Northeast",location.rate=0.07156281960473598]:5.275749683739E-2)[&location="Northeast",location.rate=0.07156281960473598]:5.667320743574E-3)[&location="Northeast",location.rate=0.07156281960473598]:9.717441378402E-2,32[&location="Northeast",location.rate=0.07156281960473598]:8.366035714929E-2)[&location="Northeast",location.rate=0.07156281960473598]:2.175536809351E-1,33[&location="Northeast",location.rate=0.07156281960473598]:3.066934901391E-1)[&location="Northeast"];
tree STATE_1254000 [&joint=-70.13784325321694,lnP=-70.13784325321694] = [&R] ((32[&location="Northeast",location.rate=0.07715550497420208]:2.515431843767E-3,((((125[&location="Northeast",location.rate=0.07715550497420208]:1.001568164619E0,(((((5[&location="RJ",location.rate=0.07715550497420208]:2.531063220819E-1,12[&location="RJ",location.rate=0.07715550497420208]:2.914624864654E-1)[&location="RJ",location.rate=0.07715550497420208]:1.878382145926E-1,29[&location="RJ",location.rate=0.07715550497420208]:5.861500161265E-1)[&location="RJ",location.rate=0.07715550497420208]:2.95164410399E-1,103[&location="RJ",location.rate=0.07715550497420208]:6.484377141968E-1)[&location="RJ",location.rate=0.07715550497420208]:1.547992129395E0,52[&location="Northeast",location.rate=0.07715550497420208]:5.321361090307E-1)[&location="Northeast",location.rate=0.07715550497420208]:1.962474790398E-1,((((137[&location="Northeast",location.rate=0.07715550497420208]:3.192089850702E-1,133[&location="Northeast",location.rate=0.07715550497420208]:2.781130946591E-1)[&location="Northeast",location.rate=0.07715550497420208]:1.151634812569E-1,134[&location="Northeast",location.rate=0.07715550497420208]:3.631395896149E-1)[&location="Northeast",location.rate=0.07715550497420208]:9.513320355914E-1,53[&location="Northeast",location.rate=0.07715550497420208]:5.625291145392E-1)[&location="Northeast",location.rate=0.07715550497420208]:1.217912984742E-1,((75[&location="North",location.rate=0.07715550497420208]:6.105665229003E-1,(74[&location="North",location.rate=0.07715550497420208]:3.810851229188E-1,(70[&location="North",location.rate=0.07715550497420208]:3.309124752446E-1,76[&location="North",location.rate=0.07715550497420208]:3.692686396281E-1)[&location="North",location.rate=0.07715550497420208]:1.18164832907E-2)[&location="North",location.rate=0.07715550497420208]:2.294813999815E-1)[&location="North",location.rate=0.07715550497420208]:1.091291677606E-1,((((81[&location="North",location.rate=0.07715550497420208]:3.130135537159E-2,80[&location="North",location.rate=0.07715550497420208]:3.130135537159E-2)[&location="North",location.rate=0.07715550497420208]:2.545204895387E-1,77[&location="North",location.rate=0.07715550497420208]:3.296574613487E-1)[&location="North",location.rate=0.07715550497420208]:7.053530878318E-2,73[&location="North",location.rate=0.07715550497420208]:4.056722221866E-1)[&location="North",location.rate=0.07715550497420208]:5.452582846711E-2,(((79[&location="North",location.rate=0.07715550497420208]:1.672712028291E-1,(78[&location="North",location.rate=0.07715550497420208]:4.840405978793E-2,72[&location="North",location.rate=0.07715550497420208]:2.648625156862E-2)[&location="North",location.rate=0.07715550497420208]:1.188671430412E-1)[&location="North",location.rate=0.07715550497420208]:1.28136573886E-1,71[&location="North",location.rate=0.07715550497420208]:2.680105164411E-1)[&location="North",location.rate=0.07715550497420208]:5.55684841914E-2,82[&location="North",location.rate=0.07715550497420208]:3.591954389886E-1)[&location="North",location.rate=0.07715550497420208]:6.812589933644E-2)[&location="North",location.rate=0.07715550497420208]:2.594976400072E-1)[&location="North",location.rate=0.07715550497420208]:7.110877809646E-1)[&location="Northeast",location.rate=0.07715550497420208]:3.586645374574E-2)[&location="Northeast",location.rate=0.07715550497420208]:4.917638115211E-1)[&location="Northeast",location.rate=0.07715550497420208]:1.658517005202E-1,((59[&location="Northeast",location.rate=0.07715550497420208]:4.062238016011E-1,(((58[&location="Northeast",location.rate=0.07715550497420208]:2.466076246E-1,(57[&location="Northeast",location.rate=0.07715550497420208]:2.157932915543E-1,54[&location="Northeast",location.rate=0.07715550497420208]:1.74809684997E-1)[&location="Northeast",location.rate=0.07715550497420208]:1.442089042275E-2)[&location="Northeast",location.rate=0.07715550497420208]:9.918898899144E-2,37[&location="Northeast",location.rate=0.07715550497420208]:3.649222966516E-1)[&location="Northeast",location.rate=0.07715550497420208]:3.876560348545E-2,(55[&location="Northeast",location.rate=0.07715550497420208]:2.383663196271E-1,56[&location="Northeast",location.rate=0.07715550497420208]:2.383663196271E-1)[&location="Northeast",location.rate=0.07715550497420208]:1.188734930781E-1)[&location="Northeast",location.rate=0.07715550497420208]:4.078726758427E-2)[&location="Northeast",location.rate=0.07715550497420208]:3.424192111799E-1,68[&location="North",location.rate=0.07715550497420208]:6.99462684912E-1)[&location="Northeast",location.rate=0.07715550497420208]:3.012905135605E-1)[&location="Northeast",location.rate=0.07715550497420208]:2.22654203592E-1,((66[&location="North",location.rate=0.07715550497420208]:3.169044738564E-1,((126[&location="Northeast",location.rate=0.07715550497420208]:8.412448334326E-1,((135[&location="Northeast",location.rate=0.07715550497420208]:4.145153019304E-1,(138[&location="Northeast",location.rate=0.07715550497420208]:1.908772989455E-1,136[&location="Northeast",location.rate=0.07715550497420208]:5.937044963028E-2)[&location="Northeast",location.rate=0.07715550497420208]:4.23638002985E-1)[&location="Northeast",location.rate=0.07715550497420208]:3.141917455293E-1,(119[&location="Northeast",location.rate=0.07715550497420208]:1.061704060125E0,120[&location="Northeast",location.rate=0.07715550497420208]:9.658136491665E-1)[&location="Northeast",location.rate=0.07715550497420208]:1.494819281368E-2)[&location="Northeast",location.rate=0.07715550497420208]:5.502951031373E-1)[&location="Northeast",location.rate=0.07715550497420208]:6.972124647072E-1,(((122[&location="Northeast",location.rate=0.07715550497420208]:2.783549299694E-1,123[&location="Northeast",location.rate=0.07715550497420208]:2.783549299694E-1)[&location="Northeast",location.rate=0.07715550497420208]:1.533543506879E-1,124[&location="Northeast",location.rate=0.07715550497420208]:4.289770402202E-1)[&location="Northeast",location.rate=0.07715550497420208]:3.004497039578E-1,67[&location="North",location.rate=0.07715550497420208]:2.308864342745E-1)[&location="Northeast",location.rate=0.07715550497420208]:6.039667418034E-2)[&location="Northeast",location.rate=0.07715550497420208]:2.562136540162E-2)[&location="Northeast",location.rate=0.07715550497420208]:2.613758093139E-1,((38[&location="Northeast",location.rate=0.07715550497420208]:6.417611694235E-1,((((((97[&location="RJ",location.rate=0.07715550497420208]:2.385027804826E-1,((31[&location="RJ",location.rate=0.07715550497420208]:1.175870361136E0,(((7[&location="RJ",location.rate=0.07715550497420208]:2.619054562583E-1,8[&location="RJ",location.rate=0.07715550497420208]:2.619054562583E-1)[&location="RJ",location.rate=0.07715550497420208]:2.377795991467E-1,26[&location="RJ",location.rate=0.07715550497420208]:6.065343704735E-1)[&location="RJ",location.rate=0.07715550497420208]:4.987509020438E-1,(22[&location="RJ",location.rate=0.07715550497420208]:7.459484392711E-1,27[&location="RJ",location.rate=0.07715550497420208]:7.623867954354E-1)[&location="RJ",location.rate=0.07715550497420208]:3.483779291365E-1)[&location="RJ",location.rate=0.07715550497420208]:2.674947218077E-2)[&location="RJ",location.rate=0.07715550497420208]:2.604730116908E-1,2[&location="RJ",location.rate=0.07715550497420208]:1.208946112553E0)[&location="RJ",location.rate=0.07715550497420208]:1.057320722125E0)[&location="RJ",location.rate=0.07715550497420208]:1.25966879724E-1,(101[&location="RJ",location.rate=0.07715550497420208]:7.268461843818E-1,(((18[&location="RJ",location.rate=0.07715550497420208]:5.507356647426E-1,(6[&location="RJ",location.rate=0.07715550497420208]:4.409589808492E-1,(10[&location="RJ",location.rate=0.07715550497420208]:3.183073301935E-1,15[&location="RJ",location.rate=0.07715550497420208]:3.566634945769E-1)[&location="RJ",location.rate=0.07715550497420208]:1.390900068201E-1)[&location="RJ",location.rate=0.07715550497420208]:4.676298526327E-2)[&location="RJ",location.rate=0.07715550497420208]:1.268052531791E-1,((((87[&location="Northeast",location.rate=0.07715550497420208]:7.700904859744E-2,(92[&location="Northeast",location.rate=0.07715550497420208]:2.913458409383E-2,(90[&location="Northeast",location.rate=0.07715550497420208]:1.033419098133E-2,91[&location="Northeast",location.rate=0.07715550497420208]:1.033419098133E-2)[&location="Northeast",location.rate=0.07715550497420208]:1.880039311249E-2)[&location="Northeast",location.rate=0.07715550497420208]:6.157309464063E-2)[&location="Northeast",location.rate=0.07715550497420208]:5.310825932746E-2,(84[&location="Northeast",location.rate=0.07715550497420208]:1.008004740482E-1,((83[&location="Northeast",location.rate=0.07715550497420208]:4.13558099784E-2,86[&location="Northeast",location.rate=0.07715550497420208]:4.13558099784E-2)[&location="Northeast",location.rate=0.07715550497420208]:5.495538424482E-2,(85[&location="Northeast",location.rate=0.07715550497420208]:1.807278804812E-2,93[&location="Northeast",location.rate=0.07715550497420208]:3.177141818514E-2)[&location="Northeast",location.rate=0.07715550497420208]:7.82384061751E-2)[&location="Northeast",location.rate=0.07715550497420208]:4.489279824986E-3)[&location="Northeast",location.rate=0.07715550497420208]:2.931683387669E-2)[&location="Northeast",location.rate=0.07715550497420208]:1.151101574135E-1,(88[&location="Northeast",location.rate=0.07715550497420208]:1.947752752372E-2,89[&location="Northeast",location.rate=0.07715550497420208]:3.317615766073E-2)[&location="Northeast",location.rate=0.07715550497420208]:2.257499378147E-1)[&location="Northeast",location.rate=0.07715550497420208]:7.162345761843E-1,3[&location="RJ",location.rate=0.07715550497420208]:4.217360141256E-1)[&location="RJ",location.rate=0.07715550497420208]:1.407364106455E-1)[&location="RJ",location.rate=0.07715550497420208]:7.852671925941E-1,((102[&location="RJ",location.rate=0.07715550497420208]:1.542226108318E-3,((((20[&location="RJ",location.rate=0.07715550497420208]:3.413900953311E-1,25[&location="RJ",location.rate=0.07715550497420208]:3.605681775228E-1)[&location="RJ",location.rate=0.07715550497420208]:1.31219578735E-1,23[&location="RJ",location.rate=0.07715550497420208]:4.808288521482E-1)[&location="RJ",location.rate=0.07715550497420208]:1.672228774617E-1,(140[&location="RJ",location.rate=0.07715550497420208]:3.443461711989E-1,11[&location="RJ",location.rate=0.07715550497420208]:3.635242533906E-1)[&location="RJ",location.rate=0.07715550497420208]:1.995959693701E-1)[&location="RJ",location.rate=0.07715550497420208]:4.996904954158E-1,(24[&location="RJ",location.rate=0.07715550497420208]:1.086977516871E0,((21[&location="RJ",location.rate=0.07715550497420208]:5.247772106771E-1,28[&location="RJ",location.rate=0.07715550497420208]:5.494347449235E-1)[&location="RJ",location.rate=0.07715550497420208]:2.640215589706E-1,1[&location="RJ",location.rate=0.07715550497420208]:2.715493403113E-2)[&location="RJ",location.rate=0.07715550497420208]:2.790006650312E-1)[&location="RJ",location.rate=0.07715550497420208]:7.172361226482E-2)[&location="RJ",location.rate=0.07715550497420208]:4.484932589288E-3)[&location="RJ",location.rate=0.07715550497420208]:1.274168468123E-1,((((110[&location="RJ",location.rate=0.07715550497420208]:6.322833557429E-1,(117[&location="RJ",location.rate=0.07715550497420208]:3.479387381665E-1,105[&location="RJ",location.rate=0.07715550497420208]:3.178017518651E-1)[&location="RJ",location.rate=0.07715550497420208]:2.925637956587E-1)[&location="RJ",location.rate=0.07715550497420208]:6.278134867392E-2,(((113[&location="RJ",location.rate=0.07715550497420208]:4.887294329072E-1,9[&location="RJ",location.rate=0.07715550497420208]:4.805102548251E-1)[&location="RJ",location.rate=0.07715550497420208]:1.622899321278E-1,(17[&location="RJ",location.rate=0.07715550497420208]:5.106749844378E-1,14[&location="RJ",location.rate=0.07715550497420208]:4.723188200542E-1)[&location="RJ",location.rate=0.07715550497420208]:1.787005449808E-1)[&location="RJ",location.rate=0.07715550497420208]:1.404807645519E-2,(4[&location="RJ",location.rate=0.07715550497420208]:1.668200822226E-1,30[&location="RJ",location.rate=0.07715550497420208]:3.394228219486E-1)[&location="RJ",location.rate=0.07715550497420208]:4.407131126924E-1)[&location="RJ",location.rate=0.07715550497420208]:3.547671498134E-2)[&location="RJ",location.rate=0.07715550497420208]:4.428769185387E-1,(((((139[&location="RJ",location.rate=0.07715550497420208]:4.026726290961E-1,(111[&location="RJ",location.rate=0.07715550497420208]:6.599027095027E-2,106[&location="RJ",location.rate=0.07715550497420208]:4.95519147859E-2)[&location="RJ",location.rate=0.07715550497420208]:1.613398923925E-1)[&location="RJ",location.rate=0.07715550497420208]:4.11701754148E-1,104[&location="RJ",location.rate=0.07715550497420208]:6.225935613264E-1)[&location="RJ",location.rate=0.07715550497420208]:1.022423295508E-1,(148[&location="RJ",location.rate=0.07715550497420208]:2.024112368743E-1,143[&location="RJ",location.rate=0.07715550497420208]:1.99671510847E-1)[&location="RJ",location.rate=0.07715550497420208]:5.005068457838E-1)[&location="RJ",location.rate=0.07715550497420208]:5.868560438533E-2,116[&location="RJ",location.rate=0.07715550497420208]:7.232475226597E-1)[&location="RJ",location.rate=0.07715550497420208]:1.766141492487E-1,((((112[&location="RJ",location.rate=0.07715550497420208]:3.251683265053E-1,114[&location="RJ",location.rate=0.07715550497420208]:2.429765456834E-1)[&location="RJ",location.rate=0.07715550497420208]:3.224030288645E-1,(109[&location="RJ",location.rate=0.07715550497420208]:6.401993727723E-1,107[&location="RJ",location.rate=0.07715550497420208]:6.210212905805E-1)[&location="RJ",location.rate=0.07715550497420208]:4.632256570176E-3)[&location="RJ",location.rate=0.07715550497420208]:8.733843119139E-2,108[&location="RJ",location.rate=0.07715550497420208]:7.102522523147E-1)[&location="RJ",location.rate=0.07715550497420208]:1.046479529783E-1,((13[&location="RJ",location.rate=0.07715550497420208]:3.993287815658E-1,19[&location="RJ",location.rate=0.07715550497420208]:4.376849459495E-1)[&location="RJ",location.rate=0.07715550497420208]:2.486661692357E-1,115[&location="RJ",location.rate=0.07715550497420208]:5.658031699797E-1)[&location="RJ",location.rate=0.07715550497420208]:1.915627887379E-1)[&location="RJ",location.rate=0.07715550497420208]:1.424957131909E-1)[&location="RJ",location.rate=0.07715550497420208]:1.613676222799E-1)[&location="RJ",location.rate=0.07715550497420208]:3.981731114032E-2,((141[&location="RJ",location.rate=0.07715550497420208]:5.225008922797E-1,(144[&location="RJ",location.rate=0.07715550497420208]:4.156464612884E-1,145[&location="RJ",location.rate=0.07715550497420208]:4.211259133433E-1)[&location="RJ",location.rate=0.07715550497420208]:1.04114704964E-1)[&location="RJ",location.rate=0.07715550497420208]:4.70480696798E-1,142[&location="RJ",location.rate=0.07715550497420208]:9.957213151053E-1)[&location="RJ",location.rate=0.07715550497420208]:3.601198107714E-1)[&location="RJ",location.rate=0.07715550497420208]:1.96932895097E-2)[&location="RJ",location.rate=0.07715550497420208]:2.215202704719E-1)[&location="RJ",location.rate=0.07715550497420208]:3.818462930442E-1)[&location="RJ",location.rate=0.07715550497420208]:6.818258861847E-1)[&location="RJ",location.rate=0.07715550497420208]:2.769374621624E-2,146[&location="RJ",location.rate=0.07715550497420208]:5.834202370239E-1)[&location="RJ",location.rate=0.07715550497420208]:2.859007955242E-2,(((100[&location="RJ",location.rate=0.07715550497420208]:2.39974955477E-1,94[&location="RJ",location.rate=0.07715550497420208]:2.39974955477E-1)[&location="RJ",location.rate=0.07715550497420208]:1.756139726911E-1,95[&location="RJ",location.rate=0.07715550497420208]:5.002883817201E-1)[&location="RJ",location.rate=0.07715550497420208]:7.281122587589E-2,(98[&location="RJ",location.rate=0.07715550497420208]:5.594552305844E-1,(96[&location="RJ",location.rate=0.07715550497420208]:4.232404073332E-1,99[&location="RJ",location.rate=0.07715550497420208]:4.587595330161E-1)[&location="RJ",location.rate=0.07715550497420208]:1.225536210656E-1)[&location="RJ",location.rate=0.07715550497420208]:2.715415262831E-3)[&location="RJ",location.rate=0.07715550497420208]:5.803639204045E-2)[&location="RJ",location.rate=0.07715550497420208]:1.192545313868E-2,(147[&location="RJ",location.rate=0.07715550497420208]:5.502859922446E-1,(16[&location="RJ",location.rate=0.07715550497420208]:2.572352829157E0,40[&location="RJ",location.rate=0.07715550497420208]:4.868599030399E-1)[&location="RJ",location.rate=0.07715550497420208]:6.049040024322E-3)[&location="RJ",location.rate=0.07715550497420208]:1.080824741589E-2)[&location="RJ",location.rate=0.07715550497420208]:2.699238575343E-2,39[&location="RJ",location.rate=0.07715550497420208]:5.307095762336E-1)[&location="RJ",location.rate=0.07715550497420208]:1.79357604119E-1)[&location="Northeast",location.rate=0.07715550497420208]:5.04014674095E-1,(((44[&location="Northeast",location.rate=0.07715550497420208]:6.462578683684E-1,(((49[&location="Northeast",location.rate=0.07715550497420208]:4.912671849825E-1,50[&location="Northeast",location.rate=0.07715550497420208]:4.912671849825E-1)[&location="Northeast",location.rate=0.07715550497420208]:6.273902845476E-2,51[&location="Northeast",location.rate=0.07715550497420208]:5.594706943115E-1)[&location="Northeast",location.rate=0.07715550497420208]:3.245880545172E-2,((43[&location="Northeast",location.rate=0.07715550497420208]:5.247903562736E-1,(48[&location="Northeast",location.rate=0.07715550497420208]:3.789869941632E-1,(41[&location="Northeast",location.rate=0.07715550497420208]:3.086169109732E-1,42[&location="Northeast",location.rate=0.07715550497420208]:3.140813918474E-1)[&location="Northeast",location.rate=0.07715550497420208]:2.665423619555E-2)[&location="Northeast",location.rate=0.07715550497420208]:1.348744003618E-1)[&location="Northeast",location.rate=0.07715550497420208]:5.733733194713E-3,46[&location="Northeast",location.rate=0.07715550497420208]:5.305240894683E-1)[&location="Northeast",location.rate=0.07715550497420208]:8.872781466642E-2)[&location="Northeast",location.rate=0.07715550497420208]:3.247044510796E-2)[&location="Northeast",location.rate=0.07715550497420208]:1.230086711016E-1,(47[&location="Northeast",location.rate=0.07715550497420208]:7.663964588011E-1,45[&location="Northeast",location.rate=0.07715550497420208]:7.581997374897E-1)[&location="Northeast",location.rate=0.07715550497420208]:8.334561543149E-3)[&location="Northeast",location.rate=0.07715550497420208]:1.889257588107E-1,((35[&location="Northeast",location.rate=0.07715550497420208]:2.842466800969E-2,((121[&location="Northeast",location.rate=0.07715550497420208]:1.834233327599E0,127[&location="Centre-West",location.rate=0.07715550497420208]:2.27532921801E0)[&location="Northeast",location.rate=0.07715550497420208]:9.861651639167E-2,(((62[&location="Centre-West",location.rate=0.07715550497420208]:3.614126163358E-1,((60[&location="Centre-West",location.rate=0.07715550497420208]:1.509107551897E-1,65[&location="Centre-West",location.rate=0.07715550497420208]:1.509107551897E-1)[&location="Centre-West",location.rate=0.07715550497420208]:6.88183350757E-3,64[&location="Centre-West",location.rate=0.07715550497420208]:3.08477520204E-1)[&location="Centre-West",location.rate=0.07715550497420208]:1.183920572082E-2)[&location="Centre-West",location.rate=0.07715550497420208]:3.587267537423E-1,(61[&location="Centre-West",location.rate=0.07715550497420208]:1.144284700276E-1,63[&location="Centre-West",location.rate=0.07715550497420208]:7.333257961653E-2)[&location="Centre-West",location.rate=0.07715550497420208]:6.057109000506E-1)[&location="Centre-West",location.rate=0.07715550497420208]:7.277257829319E-1,(((69[&location="North",location.rate=0.07715550497420208]:5.886731126009E-1,118[&location="Northeast",location.rate=0.07715550497420208]:5.777142084912E-1)[&location="North",location.rate=0.07715550497420208]:1.744811613989E-2,((129[&location="North",location.rate=0.07715550497420208]:5.619047082831E-2,132[&location="North",location.rate=0.07715550497420208]:5.893019685567E-2)[&location="North",location.rate=0.07715550497420208]:1.747869500991E-1,(131[&location="North",location.rate=0.07715550497420208]:1.226056153025E-1,130[&location="North",location.rate=0.07715550497420208]:1.198658892752E-1)[&location="North",location.rate=0.07715550497420208]:1.111115316522E-1)[&location="North",location.rate=0.07715550497420208]:2.271986023337E-1)[&location="North",location.rate=0.07715550497420208]:7.68379643489E-1,128[&location="North",location.rate=0.07715550497420208]:1.223815940723E0)[&location="North",location.rate=0.07715550497420208]:8.432318488998E-2)[&location="Northeast",location.rate=0.07715550497420208]:2.74504444052E-2)[&location="Northeast",location.rate=0.07715550497420208]:2.216022212794E-1)[&location="Northeast",location.rate=0.07715550497420208]:5.60976382825E-2,36[&location="Northeast",location.rate=0.07715550497420208]:1.310976487579E-1)[&location="Northeast",location.rate=0.07715550497420208]:1.15566840555E-1)[&location="Northeast",location.rate=0.07715550497420208]:3.433212501558E-1)[&location="Northeast",location.rate=0.07715550497420208]:3.48698861673E-2)[&location="Northeast",location.rate=0.07715550497420208]:9.740648112188E-2)[&location="Northeast",location.rate=0.07715550497420208]:2.093651950706E-1,34[&location="Northeast",location.rate=0.07715550497420208]:2.203826073275E-2)[&location="Northeast",location.rate=0.07715550497420208]:2.394979330105E-3)[&location="Northeast",location.rate=0.07715550497420208]:6.959518052337E-2,33[&location="Northeast",location.rate=0.07715550497420208]:7.759006442185E-2)[&location="Northeast"];
tree STATE_1256000 [&joint=-60.88424466674925,lnP=-60.88424466674925] = [&R] ((33[&location="Northeast",location.rate=0.05958570087952607]:4.431004387393E-2,32[&location="Northeast",location.rate=0.05958570087952607]:3.883059181921E-2)[&location="Northeast",location.rate=0.05958570087952607]:6.058310302321E-2,(34[&location="Northeast",location.rate=0.05958570087952607]:1.064515329182E-1,(((((((55[&location="Northeast",location.rate=0.05958570087952607]:2.280851840728E-1,56[&location="Northeast",location.rate=0.05958570087952607]:2.280851840728E-1)[&location="Northeast",location.rate=0.05958570087952607]:2.152650655029E-1,((37[&location="Northeast",location.rate=0.05958570087952607]:8.372428146112E-2,54[&location="Northeast",location.rate=0.05958570087952607]:7.22154922068E-3)[&location="Northeast",location.rate=0.05958570087952607]:1.426887702869E-2,(57[&location="Northeast",location.rate=0.05958570087952607]:4.385921441918E-2,58[&location="Northeast",location.rate=0.05958570087952607]:6.025265704216E-2)[&location="Northeast",location.rate=0.05958570087952607]:1.861481838754E-2)[&location="Northeast",location.rate=0.05958570087952607]:3.918051785177E-1)[&location="Northeast",location.rate=0.05958570087952607]:1.144726506904E-2,59[&location="Northeast",location.rate=0.05958570087952607]:4.629942359564E-1)[&location="Northeast",location.rate=0.05958570087952607]:1.48288740869E-1,68[&location="North",location.rate=0.05958570087952607]:5.621026489564E-1)[&location="Northeast",location.rate=0.05958570087952607]:3.380680498745E-1,((((((76[&location="North",location.rate=0.05958570087952607]:4.2850845332E-1,(74[&location="North",location.rate=0.05958570087952607]:4.237886281972E-1,70[&location="North",location.rate=0.05958570087952607]:3.854324638138E-1)[&location="North",location.rate=0.05958570087952607]:4.719825122755E-3)[&location="North",location.rate=0.05958570087952607]:8.316513863801E-2,75[&location="North",location.rate=0.05958570087952607]:5.11673591958E-1)[&location="North",location.rate=0.05958570087952607]:1.134667577093E-1,((82[&location="North",location.rate=0.05958570087952607]:2.522000996297E-1,(79[&location="North",location.rate=0.05958570087952607]:2.162312792991E-1,(78[&location="North",location.rate=0.05958570087952607]:7.088757425576E-2,72[&location="North",location.rate=0.05958570087952607]:4.896976603645E-2)[&location="North",location.rate=0.05958570087952607]:1.453437050434E-1)[&location="North",location.rate=0.05958570087952607]:2.774964224849E-2)[&location="North",location.rate=0.05958570087952607]:1.189798086493E-1,((73[&location="North",location.rate=0.05958570087952607]:3.470680744752E-1,(77[&location="North",location.rate=0.05958570087952607]:3.213679719273E-1,71[&location="North",location.rate=0.05958570087952607]:2.583542732972E-1)[&location="North",location.rate=0.05958570087952607]:2.022065049312E-2)[&location="North",location.rate=0.05958570087952607]:3.261192919823E-2,(81[&location="North",location.rate=0.05958570087952607]:5.876891233644E-2,80[&location="North",location.rate=0.05958570087952607]:5.876891233644E-2)[&location="North",location.rate=0.05958570087952607]:2.715960228439E-1)[&location="North",location.rate=0.05958570087952607]:2.437661693432E-2)[&location="North",location.rate=0.05958570087952607]:2.210837290596E-1)[&location="North",location.rate=0.05958570087952607]:4.843640538438E-1,53[&location="Northeast",location.rate=0.05958570087952607]:3.630413448991E-1)[&location="Northeast",location.rate=0.05958570087952607]:4.387849809881E-2,((103[&location="RJ",location.rate=0.05958570087952607]:6.20307273405E-1,(29[&location="RJ",location.rate=0.05958570087952607]:4.77218600129E-1,(12[&location="RJ",location.rate=0.05958570087952607]:6.894700047301E-2,5[&location="RJ",location.rate=0.05958570087952607]:3.059083608955E-2)[&location="RJ",location.rate=0.05958570087952607]:3.014222845875E-1)[&location="RJ",location.rate=0.05958570087952607]:3.759653856048E-1)[&location="RJ",location.rate=0.05958570087952607]:1.409337800155E0,(52[&location="Northeast",location.rate=0.05958570087952607]:2.570923787415E-1,((133[&location="Northeast",location.rate=0.05958570087952607]:3.549711779677E-1,137[&location="Northeast",location.rate=0.05958570087952607]:3.960670683788E-1)[&location="Northeast",location.rate=0.05958570087952607]:8.61027869333E-2,134[&location="Northeast",location.rate=0.05958570087952607]:4.109369785999E-1)[&location="Northeast",location.rate=0.05958570087952607]:5.899011894973E-1)[&location="Northeast",location.rate=0.05958570087952607]:1.082589602579E-1)[&location="Northeast",location.rate=0.05958570087952607]:4.976522530982E-2)[&location="Northeast",location.rate=0.05958570087952607]:4.688820503157E-1,125[&location="Northeast",location.rate=0.05958570087952607]:6.654193796524E-1)[&location="Northeast",location.rate=0.05958570087952607]:4.014179858453E-1)[&location="Northeast",location.rate=0.05958570087952607]:3.729421703792E-1,(66[&location="North",location.rate=0.05958570087952607]:4.304117885078E-1,((67[&location="North",location.rate=0.05958570087952607]:1.37484643806E-1,((122[&location="Northeast",location.rate=0.05958570087952607]:3.775515548959E-1,123[&location="Northeast",location.rate=0.05958570087952607]:3.775515548959E-1)[&location="Northeast",location.rate=0.05958570087952607]:1.470623278683E-3,124[&location="Northeast",location.rate=0.05958570087952607]:3.762899377375E-1)[&location="Northeast",location.rate=0.05958570087952607]:2.597350159721E-1)[&location="Northeast",location.rate=0.05958570087952607]:2.49997705952E-1,(((135[&location="Northeast",location.rate=0.05958570087952607]:5.520830544022E-1,(138[&location="Northeast",location.rate=0.05958570087952607]:3.126819156702E-1,136[&location="Northeast",location.rate=0.05958570087952607]:1.81175066355E-1)[&location="Northeast",location.rate=0.05958570087952607]:4.39401138732E-1)[&location="Northeast",location.rate=0.05958570087952607]:5.17885926702E-1,120[&location="Northeast",location.rate=0.05958570087952607]:1.322023775625E0)[&location="Northeast",location.rate=0.05958570087952607]:4.634160996212E-1,(119[&location="Northeast",location.rate=0.05958570087952607]:1.851690412974E0,126[&location="Northeast",location.rate=0.05958570087952607]:1.06598789033E0)[&location="Northeast",location.rate=0.05958570087952607]:2.9639873231E-2)[&location="Northeast",location.rate=0.05958570087952607]:5.39028775882E-1)[&location="Northeast",location.rate=0.05958570087952607]:4.292943874986E-2)[&location="Northeast",location.rate=0.05958570087952607]:2.9498044293E-1)[&location="Northeast",location.rate=0.05958570087952607]:8.868590314812E-2,((38[&location="Northeast",location.rate=0.05958570087952607]:1.014767494841E0,((((40[&location="RJ",location.rate=0.05958570087952607]:7.066035173219E-1,147[&location="RJ",location.rate=0.05958570087952607]:7.639805665023E-1)[&location="RJ",location.rate=0.05958570087952607]:1.651350386598E-2,(((((94[&location="RJ",location.rate=0.05958570087952607]:3.915980860132E-1,100[&location="RJ",location.rate=0.05958570087952607]:3.915980860132E-1)[&location="RJ",location.rate=0.05958570087952607]:2.832591092612E-1,95[&location="RJ",location.rate=0.05958570087952607]:7.595566488264E-1)[&location="RJ",location.rate=0.05958570087952607]:3.248293024145E-2,(96[&location="RJ",location.rate=0.05958570087952607]:6.184908934438E-1,99[&location="RJ",location.rate=0.05958570087952607]:6.540100191267E-1)[&location="RJ",location.rate=0.05958570087952607]:1.489585216897E-1)[&location="RJ",location.rate=0.05958570087952607]:3.55526453939E-3,(98[&location="RJ",location.rate=0.05958570087952607]:5.433246601504E-1,(((((22[&location="RJ",location.rate=0.05958570087952607]:3.345602977717E-1,27[&location="RJ",location.rate=0.05958570087952607]:3.509986539361E-1)[&location="RJ",location.rate=0.05958570087952607]:1.789854677267E-1,2[&location="RJ",location.rate=0.05958570087952607]:3.409430257724E-1)[&location="RJ",location.rate=0.05958570087952607]:1.32360882489E-1,31[&location="RJ",location.rate=0.05958570087952607]:7.007011685355E-1)[&location="RJ",location.rate=0.05958570087952607]:2.005037914572E-1,(7[&location="RJ",location.rate=0.05958570087952607]:8.561418275909E-2,8[&location="RJ",location.rate=0.05958570087952607]:8.561418275909E-2)[&location="RJ",location.rate=0.05958570087952607]:6.649058457267E-1)[&location="RJ",location.rate=0.05958570087952607]:3.234165813436E-1,26[&location="RJ",location.rate=0.05958570087952607]:1.180785924898E0)[&location="RJ",location.rate=0.05958570087952607]:1.374410881371E0)[&location="RJ",location.rate=0.05958570087952607]:2.413412217081E-1)[&location="RJ",location.rate=0.05958570087952607]:5.828612107326E-2,16[&location="RJ",location.rate=0.05958570087952607]:2.800029628503E0)[&location="RJ",location.rate=0.05958570087952607]:8.580318802409E-3)[&location="RJ",location.rate=0.05958570087952607]:9.879937668565E-3,146[&location="RJ",location.rate=0.05958570087952607]:8.532155380914E-1)[&location="RJ",location.rate=0.05958570087952607]:2.986824558653E-3,(((((((87[&location="Northeast",location.rate=0.05958570087952607]:1.069674743978E-1,((91[&location="Northeast",location.rate=0.05958570087952607]:3.462982135684E-3,90[&location="Northeast",location.rate=0.05958570087952607]:3.462982135684E-3)[&location="Northeast",location.rate=0.05958570087952607]:6.090197154707E-2,92[&location="Northeast",location.rate=0.05958570087952607]:6.436495368276E-2)[&location="Northeast",location.rate=0.05958570087952607]:5.630115085206E-2)[&location="Northeast",location.rate=0.05958570087952607]:1.046155971897E-2,((83[&location="Northeast",location.rate=0.05958570087952607]:3.337417227321E-2,((84[&location="Northeast",location.rate=0.05958570087952607]:3.144644168568E-3,93[&location="Northeast",location.rate=0.05958570087952607]:1.684327430558E-2)[&location="Northeast",location.rate=0.05958570087952607]:2.421418672007E-2,85[&location="Northeast",location.rate=0.05958570087952607]:2.735883088863E-2)[&location="Northeast",location.rate=0.05958570087952607]:6.015341384576E-3)[&location="Northeast",location.rate=0.05958570087952607]:4.218234203882E-2,86[&location="Northeast",location.rate=0.05958570087952607]:7.555651431203E-2)[&location="Northeast",location.rate=0.05958570087952607]:4.187251980474E-2)[&location="Northeast",location.rate=0.05958570087952607]:1.216923918005E-1,(89[&location="Northeast",location.rate=0.05958570087952607]:2.995305694386E-2,88[&location="Northeast",location.rate=0.05958570087952607]:1.625442680684E-2)[&location="Northeast",location.rate=0.05958570087952607]:2.228669991104E-1)[&location="Northeast",location.rate=0.05958570087952607]:9.159433161621E-1,(3[&location="RJ",location.rate=0.05958570087952607]:5.061331408047E-1,((15[&location="RJ",location.rate=0.05958570087952607]:3.505580450008E-1,10[&location="RJ",location.rate=0.05958570087952607]:3.122018806173E-1)[&location="RJ",location.rate=0.05958570087952607]:1.898299101059E-1,(18[&location="RJ",location.rate=0.05958570087952607]:4.210899862456E-1,6[&location="RJ",location.rate=0.05958570087952607]:3.580762876154E-1)[&location="RJ",location.rate=0.05958570087952607]:1.275171469434E-1)[&location="RJ",location.rate=0.05958570087952607]:7.259450076627E-2)[&location="RJ",location.rate=0.05958570087952607]:1.092055738775E-1)[&location="RJ",location.rate=0.05958570087952607]:8.496938667707E-1,((((((140[&location="RJ",location.rate=0.05958570087952607]:5.64088247346E-1,11[&location="RJ",location.rate=0.05958570087952607]:5.832663295377E-1)[&location="RJ",location.rate=0.05958570087952607]:1.105429116259E-1,((20[&location="RJ",location.rate=0.05958570087952607]:4.891080279569E-1,25[&location="RJ",location.rate=0.05958570087952607]:5.082861101487E-1)[&location="RJ",location.rate=0.05958570087952607]:2.059773360931E-1,23[&location="RJ",location.rate=0.05958570087952607]:7.033045421321E-1)[&location="RJ",location.rate=0.05958570087952607]:7.543620588069E-2)[&location="RJ",location.rate=0.05958570087952607]:5.078739994101E-1,102[&location="RJ",location.rate=0.05958570087952607]:1.359298159162E-1)[&location="RJ",location.rate=0.05958570087952607]:3.567405408515E-2,(24[&location="RJ",location.rate=0.05958570087952607]:1.033072727257E0,(((21[&location="RJ",location.rate=0.05958570087952607]:4.461681053554E-1,17[&location="RJ",location.rate=0.05958570087952607]:4.16031119054E-1)[&location="RJ",location.rate=0.05958570087952607]:1.356242113794E-1,28[&location="RJ",location.rate=0.05958570087952607]:6.064498509813E-1)[&location="RJ",location.rate=0.05958570087952607]:2.96748245239E-1,1[&location="RJ",location.rate=0.05958570087952607]:1.168967263573E-1)[&location="RJ",location.rate=0.05958570087952607]:1.353540830912E-1)[&location="RJ",location.rate=0.05958570087952607]:3.001749783611E-1)[&location="RJ",location.rate=0.05958570087952607]:1.015787419472E-1,(((145[&location="RJ",location.rate=0.05958570087952607]:5.880012487405E-2,141[&location="RJ",location.rate=0.05958570087952607]:5.606039884647E-2)[&location="RJ",location.rate=0.05958570087952607]:1.506485960164E-2,144[&location="RJ",location.rate=0.05958570087952607]:6.838553242075E-2)[&location="RJ",location.rate=0.05958570087952607]:1.632894586953E-1,142[&location="RJ",location.rate=0.05958570087952607]:2.37154443171E-1)[&location="RJ",location.rate=0.05958570087952607]:1.282603511243E0)[&location="RJ",location.rate=0.05958570087952607]:7.82539772565E-2,((((115[&location="RJ",location.rate=0.05958570087952607]:7.030918688984E-1,(108[&location="RJ",location.rate=0.05958570087952607]:5.886310034373E-1,(107[&location="RJ",location.rate=0.05958570087952607]:5.67753267038E-1,(109[&location="RJ",location.rate=0.05958570087952607]:4.815476894759E-1,(114[&location="RJ",location.rate=0.05958570087952607]:1.907933350583E-1,112[&location="RJ",location.rate=0.05958570087952607]:2.729851158801E-1)[&location="RJ",location.rate=0.05958570087952607]:2.113022996231E-1)[&location="RJ",location.rate=0.05958570087952607]:1.053836597538E-1)[&location="RJ",location.rate=0.05958570087952607]:2.361746242664E-2)[&location="RJ",location.rate=0.05958570087952607]:1.719951120365E-1)[&location="RJ",location.rate=0.05958570087952607]:5.442328277737E-2,(13[&location="RJ",location.rate=0.05958570087952607]:4.012571854063E-1,19[&location="RJ",location.rate=0.05958570087952607]:4.3961334979E-1)[&location="RJ",location.rate=0.05958570087952607]:4.384497470914E-1)[&location="RJ",location.rate=0.05958570087952607]:3.086768008582E-1,((148[&location="RJ",location.rate=0.05958570087952607]:4.29940256827E-1,143[&location="RJ",location.rate=0.05958570087952607]:4.272005307997E-1)[&location="RJ",location.rate=0.05958570087952607]:3.754912054964E-1,(116[&location="RJ",location.rate=0.05958570087952607]:6.635245602736E-1,((139[&location="RJ",location.rate=0.05958570087952607]:9.024976322923E-1,(106[&location="RJ",location.rate=0.05958570087952607]:4.39312090516E-1,111[&location="RJ",location.rate=0.05958570087952607]:4.557504466804E-1)[&location="RJ",location.rate=0.05958570087952607]:2.714047198586E-1)[&location="RJ",location.rate=0.05958570087952607]:5.686762375554E-3,104[&location="RJ",location.rate=0.05958570087952607]:7.164035727502E-1)[&location="RJ",location.rate=0.05958570087952607]:7.394960126218E-3)[&location="RJ",location.rate=0.05958570087952607]:1.035507376662E-1)[&location="RJ",location.rate=0.05958570087952607]:2.991166545943E-1)[&location="RJ",location.rate=0.05958570087952607]:7.420734341023E-2,(((9[&location="RJ",location.rate=0.05958570087952607]:6.005043546367E-1,113[&location="RJ",location.rate=0.05958570087952607]:6.087235327188E-1)[&location="RJ",location.rate=0.05958570087952607]:4.927698794634E-2,(14[&location="RJ",location.rate=0.05958570087952607]:5.682474903379E-1,(4[&location="RJ",location.rate=0.05958570087952607]:9.148579838933E-2,30[&location="RJ",location.rate=0.05958570087952607]:2.640885381153E-1)[&location="RJ",location.rate=0.05958570087952607]:4.192274453734E-1)[&location="RJ",location.rate=0.05958570087952607]:8.975303032724E-2)[&location="RJ",location.rate=0.05958570087952607]:3.022810020862E-1,((105[&location="RJ",location.rate=0.05958570087952607]:6.103803142394E-1,117[&location="RJ",location.rate=0.05958570087952607]:6.405173005408E-1)[&location="RJ",location.rate=0.05958570087952607]:1.044888874556E-3,110[&location="RJ",location.rate=0.05958570087952607]:6.333430113331E-1)[&location="RJ",location.rate=0.05958570087952607]:3.214590593635E-1)[&location="RJ",location.rate=0.05958570087952607]:2.623095540148E-1)[&location="RJ",location.rate=0.05958570087952607]:2.028181151786E-1)[&location="RJ",location.rate=0.05958570087952607]:1.163357182752E-1)[&location="RJ",location.rate=0.05958570087952607]:1.474025592943E-1,101[&location="RJ",location.rate=0.05958570087952607]:6.096954147197E-1)[&location="RJ",location.rate=0.05958570087952607]:1.060319436125E0,(97[&location="RJ",location.rate=0.05958570087952607]:5.842349235625E-1,39[&location="RJ",location.rate=0.05958570087952607]:6.552731749287E-1)[&location="RJ",location.rate=0.05958570087952607]:4.157751692252E-2)[&location="RJ",location.rate=0.05958570087952607]:3.91330915639E-2)[&location="RJ",location.rate=0.05958570087952607]:3.470897223554E-1)[&location="Northeast",location.rate=0.05958570087952607]:2.242859038488E-1,((36[&location="Northeast",location.rate=0.05958570087952607]:1.202952397361E-1,(35[&location="Northeast",location.rate=0.05958570087952607]:1.603652897518E-2,(127[&location="Centre-West",location.rate=0.05958570087952607]:2.434667978253E0,121[&location="Northeast",location.rate=0.05958570087952607]:1.993572087842E0)[&location="Northeast",location.rate=0.05958570087952607]:1.484918383933E-1)[&location="Northeast",location.rate=0.05958570087952607]:5.768336829514E-2)[&location="Northeast",location.rate=0.05958570087952607]:2.658023758068E-1,(((45[&location="Northeast",location.rate=0.05958570087952607]:7.898331343348E-1,(((50[&location="Northeast",location.rate=0.05958570087952607]:6.348154461044E-1,((47[&location="Northeast",location.rate=0.05958570087952607]:2.463927780689E-1,44[&location="Northeast",location.rate=0.05958570087952607]:2.409282971947E-1)[&location="Northeast",location.rate=0.05958570087952607]:4.195953509312E-1,((41[&location="Northeast",location.rate=0.05958570087952607]:3.309100519273E-1,(42[&location="Northeast",location.rate=0.05958570087952607]:1.837501375946E-1,48[&location="Northeast",location.rate=0.05958570087952607]:2.220015037148E-1)[&location="Northeast",location.rate=0.05958570087952607]:1.52624395207E-1)[&location="Northeast",location.rate=0.05958570087952607]:1.366298793097E-1,(43[&location="Northeast",location.rate=0.05958570087952607]:4.121442481172E-1,46[&location="Northeast",location.rate=0.05958570087952607]:4.121442481172E-1)[&location="Northeast",location.rate=0.05958570087952607]:1.100404918628E-1)[&location="Northeast",location.rate=0.05958570087952607]:1.4380338902E-1)[&location="Northeast",location.rate=0.05958570087952607]:1.614202350024E-3)[&location="Northeast",location.rate=0.05958570087952607]:9.769713332487E-2,51[&location="Northeast",location.rate=0.05958570087952607]:7.379770603035E-1)[&location="Northeast",location.rate=0.05958570087952607]:1.891607045746E-2,49[&location="Northeast",location.rate=0.05958570087952607]:7.514286498867E-1)[&location="Northeast",location.rate=0.05958570087952607]:1.38143205138E-2)[&location="Northeast",location.rate=0.05958570087952607]:7.88576617332E-2,((((129[&location="North",location.rate=0.05958570087952607]:2.348747023912E-1,(132[&location="North",location.rate=0.05958570087952607]:1.685836998174E-1,(130[&location="North",location.rate=0.05958570087952607]:1.200560443862E-1,131[&location="North",location.rate=0.05958570087952607]:1.227957704135E-1)[&location="North",location.rate=0.05958570087952607]:4.578792940387E-2)[&location="North",location.rate=0.05958570087952607]:6.903072860109E-2)[&location="North",location.rate=0.05958570087952607]:3.120599703348E-1,118[&location="Northeast",location.rate=0.05958570087952607]:6.839209740958E-1)[&location="North",location.rate=0.05958570087952607]:3.831070771814E-1,69[&location="North",location.rate=0.05958570087952607]:1.077986955387E0)[&location="North",location.rate=0.05958570087952607]:4.845561577038E-1,128[&location="North",location.rate=0.05958570087952607]:1.411858181584E0)[&location="North",location.rate=0.05958570087952607]:2.302288267757E-1)[&location="Northeast",location.rate=0.05958570087952607]:6.681571880201E-2,(((62[&location="Centre-West",location.rate=0.05958570087952607]:3.154186037788E-1,65[&location="Centre-West",location.rate=0.05958570087952607]:1.236377818611E-1)[&location="Centre-West",location.rate=0.05958570087952607]:3.96076989138E-2,(60[&location="Centre-West",location.rate=0.05958570087952607]:1.126302646223E-1,64[&location="Centre-West",location.rate=0.05958570087952607]:2.63315196129E-1)[&location="Centre-West",location.rate=0.05958570087952607]:5.06152161526E-2)[&location="Centre-West",location.rate=0.05958570087952607]:2.340881313754E-1,(63[&location="Centre-West",location.rate=0.05958570087952607]:2.08035229578E-1,61[&location="Centre-West",location.rate=0.05958570087952607]:2.49131119989E-1)[&location="Centre-West",location.rate=0.05958570087952607]:3.399833140789E-1)[&location="Centre-West",location.rate=0.05958570087952607]:1.259514320491E0)[&location="Northeast",location.rate=0.05958570087952607]:1.593866692034E-1)[&location="Northeast",location.rate=0.05958570087952607]:2.971656790977E-1)[&location="Northeast",location.rate=0.05958570087952607]:1.773901824112E-1)[&location="Northeast",location.rate=0.05958570087952607]:1.553870969623E-1)[&location="Northeast",location.rate=0.05958570087952607]:1.487997014327E-2)[&location="Northeast"];
tree STATE_1258000 [&joint=-65.82422534989698,lnP=-65.82422534989698] = [&R] (33[&location="Northeast",location.rate=0.06930949515375542]:2.359979416318E-2,(((((66[&location="North",location.rate=0.06930949515375542]:3.157881163251E-1,((126[&location="Northeast",location.rate=0.06930949515375542]:4.965559614567E-1,120[&location="Northeast",location.rate=0.06930949515375542]:1.186368073142E0)[&location="Northeast",location.rate=0.06930949515375542]:5.003255856292E-1,((135[&location="Northeast",location.rate=0.06930949515375542]:4.437537145324E-1,(138[&location="Northeast",location.rate=0.06930949515375542]:3.719059470219E-1,136[&location="Northeast",location.rate=0.06930949515375542]:2.403990977067E-1)[&location="Northeast",location.rate=0.06930949515375542]:2.718477675105E-1)[&location="Northeast",location.rate=0.06930949515375542]:6.977259258627E-2,119[&location="Northeast",location.rate=0.06930949515375542]:8.61471512598E-1)[&location="Northeast",location.rate=0.06930949515375542]:9.211125571316E-1)[&location="Northeast",location.rate=0.06930949515375542]:5.660807589242E-1)[&location="Northeast",location.rate=0.06930949515375542]:1.445169446313E-1,(67[&location="North",location.rate=0.06930949515375542]:2.763752505371E-1,(122[&location="Northeast",location.rate=0.06930949515375542]:3.224808477168E-1,(124[&location="Northeast",location.rate=0.06930949515375542]:1.155959322961E-1,123[&location="Northeast",location.rate=0.06930949515375542]:1.183281727332E-1)[&location="Northeast",location.rate=0.06930949515375542]:2.041526749836E-1)[&location="Northeast",location.rate=0.06930949515375542]:4.55166953161E-1)[&location="Northeast",location.rate=0.06930949515375542]:1.839298104193E-1)[&location="Northeast",location.rate=0.06930949515375542]:2.994954513604E-1,(((125[&location="Northeast",location.rate=0.06930949515375542]:7.759993658538E-1,(((52[&location="Northeast",location.rate=0.06930949515375542]:5.852366778595E-1,53[&location="Northeast",location.rate=0.06930949515375542]:5.770399565481E-1)[&location="Northeast",location.rate=0.06930949515375542]:9.116132383813E-5,((((12[&location="RJ",location.rate=0.06930949515375542]:1.580302240055E-1,5[&location="RJ",location.rate=0.06930949515375542]:1.19674059622E-1)[&location="RJ",location.rate=0.06930949515375542]:3.065811831081E-1,29[&location="RJ",location.rate=0.06930949515375542]:5.714607221821E-1)[&location="RJ",location.rate=0.06930949515375542]:1.47867714322E-1,103[&location="RJ",location.rate=0.06930949515375542]:4.864517241753E-1)[&location="RJ",location.rate=0.06930949515375542]:1.754752082326E0,(((((82[&location="North",location.rate=0.06930949515375542]:3.035725100214E-1,(78[&location="North",location.rate=0.06930949515375542]:4.185047791814E-2,72[&location="North",location.rate=0.06930949515375542]:1.993266969883E-2)[&location="North",location.rate=0.06930949515375542]:2.535028540212E-1)[&location="North",location.rate=0.06930949515375542]:7.098811885782E-4,(71[&location="North",location.rate=0.06930949515375542]:1.79325299062E-1,79[&location="North",location.rate=0.06930949515375542]:2.06722559336E-1)[&location="North",location.rate=0.06930949515375542]:8.934065379185E-2)[&location="North",location.rate=0.06930949515375542]:1.309985156236E-1,((81[&location="North",location.rate=0.06930949515375542]:8.772580836237E-2,80[&location="North",location.rate=0.06930949515375542]:8.772580836237E-2)[&location="North",location.rate=0.06930949515375542]:2.541490643435E-1,73[&location="North",location.rate=0.06930949515375542]:3.91189941199E-1)[&location="North",location.rate=0.06930949515375542]:7.696767796328E-2)[&location="North",location.rate=0.06930949515375542]:1.49432392827E-3,77[&location="North",location.rate=0.06930949515375542]:4.641724910359E-1)[&location="North",location.rate=0.06930949515375542]:3.373069344071E-1,((74[&location="North",location.rate=0.06930949515375542]:6.037170206067E-1,(76[&location="North",location.rate=0.06930949515375542]:5.994169914184E-1,70[&location="North",location.rate=0.06930949515375542]:5.61060827035E-1)[&location="North",location.rate=0.06930949515375542]:4.300029188236E-3)[&location="North",location.rate=0.06930949515375542]:5.580483162703E-2,75[&location="North",location.rate=0.06930949515375542]:6.595218522337E-1)[&location="North",location.rate=0.06930949515375542]:1.47437025264E-1)[&location="North",location.rate=0.06930949515375542]:5.082175317438E-1)[&location="Northeast",location.rate=0.06930949515375542]:8.417767242625E-3)[&location="Northeast",location.rate=0.06930949515375542]:1.163456526383E-1,((134[&location="Northeast",location.rate=0.06930949515375542]:3.71387758019E-1,137[&location="Northeast",location.rate=0.06930949515375542]:4.426206347312E-1)[&location="Northeast",location.rate=0.06930949515375542]:5.173007695142E-1,133[&location="Northeast",location.rate=0.06930949515375542]:9.188255138344E-1)[&location="Northeast",location.rate=0.06930949515375542]:5.567307536441E-1)[&location="Northeast",location.rate=0.06930949515375542]:2.929051090048E-1)[&location="Northeast",location.rate=0.06930949515375542]:1.899100767107E-1,(68[&location="North",location.rate=0.06930949515375542]:3.933623775845E-1,((((59[&location="Northeast",location.rate=0.06930949515375542]:1.808592873783E-1,(37[&location="Northeast",location.rate=0.06930949515375542]:1.552072148783E-1,54[&location="Northeast",location.rate=0.06930949515375542]:7.870448263782E-2)[&location="Northeast",location.rate=0.06930949515375542]:6.390343862024E-2)[&location="Northeast",location.rate=0.06930949515375542]:1.134980073587E-2,58[&location="Northeast",location.rate=0.06930949515375542]:2.113347711743E-1)[&location="Northeast",location.rate=0.06930949515375542]:4.009755993739E-2,(56[&location="Northeast",location.rate=0.06930949515375542]:1.267526040929E-1,55[&location="Northeast",location.rate=0.06930949515375542]:1.267526040929E-1)[&location="Northeast",location.rate=0.06930949515375542]:9.735732264703E-2)[&location="Northeast",location.rate=0.06930949515375542]:5.138908988213E-2,57[&location="Northeast",location.rate=0.06930949515375542]:2.864279783708E-1)[&location="Northeast",location.rate=0.06930949515375542]:1.588469675198E-1)[&location="Northeast",location.rate=0.06930949515375542]:4.058803983133E-1)[&location="Northeast",location.rate=0.06930949515375542]:4.671875513583E-1,((((146[&location="RJ",location.rate=0.06930949515375542]:7.547655521505E-1,((((97[&location="RJ",location.rate=0.06930949515375542]:1.984024234807E-1,16[&location="RJ",location.rate=0.06930949515375542]:2.354933600964E0)[&location="RJ",location.rate=0.06930949515375542]:1.434082511855E-1,39[&location="RJ",location.rate=0.06930949515375542]:4.128489260323E-1)[&location="RJ",location.rate=0.06930949515375542]:6.346782761095E-2,((((3[&location="RJ",location.rate=0.06930949515375542]:4.617482127157E-1,(6[&location="RJ",location.rate=0.06930949515375542]:4.555118722443E-1,(18[&location="RJ",location.rate=0.06930949515375542]:5.003213005625E-1,(10[&location="RJ",location.rate=0.06930949515375542]:3.173457792369E-1,15[&location="RJ",location.rate=0.06930949515375542]:3.557019436204E-1)[&location="RJ",location.rate=0.06930949515375542]:1.364001788598E-1)[&location="RJ",location.rate=0.06930949515375542]:1.820427031197E-2)[&location="RJ",location.rate=0.06930949515375542]:5.829113499188E-2)[&location="RJ",location.rate=0.06930949515375542]:1.282211288507E-2,(((((86[&location="Northeast",location.rate=0.06930949515375542]:4.792025215154E-2,(85[&location="Northeast",location.rate=0.06930949515375542]:1.79012068507E-2,83[&location="Northeast",location.rate=0.06930949515375542]:1.79012068507E-2)[&location="Northeast",location.rate=0.06930949515375542]:3.001904530084E-2)[&location="Northeast",location.rate=0.06930949515375542]:5.163347848527E-2,93[&location="Northeast",location.rate=0.06930949515375542]:1.132523607738E-1)[&location="Northeast",location.rate=0.06930949515375542]:2.293770471346E-2,84[&location="Northeast",location.rate=0.06930949515375542]:1.224914353503E-1)[&location="Northeast",location.rate=0.06930949515375542]:6.179518440374E-2,(87[&location="Northeast",location.rate=0.06930949515375542]:1.004270453414E-1,((91[&location="Northeast",location.rate=0.06930949515375542]:2.277803705498E-2,90[&location="Northeast",location.rate=0.06930949515375542]:2.277803705498E-2)[&location="Northeast",location.rate=0.06930949515375542]:2.117816133342E-2,92[&location="Northeast",location.rate=0.06930949515375542]:4.395619838839E-2)[&location="Northeast",location.rate=0.06930949515375542]:7.016947709006E-2)[&location="Northeast",location.rate=0.06930949515375542]:8.385957441256E-2)[&location="Northeast",location.rate=0.06930949515375542]:1.917711748367E-1,(88[&location="Northeast",location.rate=0.06930949515375542]:4.604420779856E-2,89[&location="Northeast",location.rate=0.06930949515375542]:5.974283793558E-2)[&location="Northeast",location.rate=0.06930949515375542]:3.300135867921E-1)[&location="Northeast",location.rate=0.06930949515375542]:6.382385584072E-1)[&location="RJ",location.rate=0.06930949515375542]:8.238344682378E-1,((((((25[&location="RJ",location.rate=0.06930949515375542]:2.832983121504E-1,20[&location="RJ",location.rate=0.06930949515375542]:2.641202299587E-1)[&location="RJ",location.rate=0.06930949515375542]:2.713108614276E-1,23[&location="RJ",location.rate=0.06930949515375542]:5.436502694684E-1)[&location="RJ",location.rate=0.06930949515375542]:2.111487960516E-1,(140[&location="RJ",location.rate=0.06930949515375542]:4.426131080802E-1,11[&location="RJ",location.rate=0.06930949515375542]:4.61791190272E-1)[&location="RJ",location.rate=0.06930949515375542]:2.080763683989E-1)[&location="RJ",location.rate=0.06930949515375542]:2.809942629853E-1,((24[&location="RJ",location.rate=0.06930949515375542]:6.246872585303E-1,(21[&location="RJ",location.rate=0.06930949515375542]:5.30430612577E-1,28[&location="RJ",location.rate=0.06930949515375542]:5.550881468235E-1)[&location="RJ",location.rate=0.06930949515375542]:7.507856376154E-2)[&location="RJ",location.rate=0.06930949515375542]:2.821071525404E-1,1[&location="RJ",location.rate=0.06930949515375542]:1.259724932625E-1)[&location="RJ",location.rate=0.06930949515375542]:1.399578215442E-1)[&location="RJ",location.rate=0.06930949515375542]:1.382294797431E-1,102[&location="RJ",location.rate=0.06930949515375542]:2.333787674174E-2)[&location="RJ",location.rate=0.06930949515375542]:1.873982813982E-1,(((((115[&location="RJ",location.rate=0.06930949515375542]:4.212578315736E-1,(13[&location="RJ",location.rate=0.06930949515375542]:4.627158042254E-1,19[&location="RJ",location.rate=0.06930949515375542]:5.010719686091E-1)[&location="RJ",location.rate=0.06930949515375542]:4.073380817007E-2)[&location="RJ",location.rate=0.06930949515375542]:2.666551025668E-1,((109[&location="RJ",location.rate=0.06930949515375542]:5.441809340929E-1,114[&location="RJ",location.rate=0.06930949515375542]:4.647288792984E-1)[&location="RJ",location.rate=0.06930949515375542]:6.848154686491E-3,(107[&location="RJ",location.rate=0.06930949515375542]:1.360063389782E-1,108[&location="RJ",location.rate=0.06930949515375542]:1.332666129508E-1)[&location="RJ",location.rate=0.06930949515375542]:3.958446676095E-1)[&location="RJ",location.rate=0.06930949515375542]:2.163359001556E-1)[&location="RJ",location.rate=0.06930949515375542]:5.370173038704E-2,((((104[&location="RJ",location.rate=0.06930949515375542]:4.142990343713E-2,106[&location="RJ",location.rate=0.06930949515375542]:4.142990343713E-2)[&location="RJ",location.rate=0.06930949515375542]:2.458041476817E-1,(139[&location="RJ",location.rate=0.06930949515375542]:3.146482773054E-1,111[&location="RJ",location.rate=0.06930949515375542]:1.39305811552E-1)[&location="RJ",location.rate=0.06930949515375542]:1.643665957312E-1)[&location="RJ",location.rate=0.06930949515375542]:7.577254541917E-2,116[&location="RJ",location.rate=0.06930949515375542]:3.027326239352E-1)[&location="RJ",location.rate=0.06930949515375542]:3.004458793213E-1,(148[&location="RJ",location.rate=0.06930949515375542]:3.887301516298E-1,143[&location="RJ",location.rate=0.06930949515375542]:3.859904256024E-1)[&location="RJ",location.rate=0.06930949515375542]:2.528045160104E-1)[&location="RJ",location.rate=0.06930949515375542]:1.384361612711E-1)[&location="RJ",location.rate=0.06930949515375542]:6.44940043421E-2,(((117[&location="RJ",location.rate=0.06930949515375542]:3.815099873124E-1,110[&location="RJ",location.rate=0.06930949515375542]:3.732908092301E-1)[&location="RJ",location.rate=0.06930949515375542]:2.174517052829E-1,105[&location="RJ",location.rate=0.06930949515375542]:5.688247062939E-1)[&location="RJ",location.rate=0.06930949515375542]:2.280051546457E-1,((112[&location="RJ",location.rate=0.06930949515375542]:6.532090236147E-1,((14[&location="RJ",location.rate=0.06930949515375542]:4.912594355229E-1,17[&location="RJ",location.rate=0.06930949515375542]:5.296155999065E-1)[&location="RJ",location.rate=0.06930949515375542]:1.102807081685E-1,(9[&location="RJ",location.rate=0.06930949515375542]:4.807179209302E-1,113[&location="RJ",location.rate=0.06930949515375542]:4.889370990123E-1)[&location="RJ",location.rate=0.06930949515375542]:1.126030446791E-1)[&location="RJ",location.rate=0.06930949515375542]:5.166887992334E-2)[&location="RJ",location.rate=0.06930949515375542]:9.958568523285E-2,(30[&location="RJ",location.rate=0.06930949515375542]:2.517902626849E-1,4[&location="RJ",location.rate=0.06930949515375542]:7.918752295888E-2)[&location="RJ",location.rate=0.06930949515375542]:6.160729393135E-1)[&location="RJ",location.rate=0.06930949515375542]:7.143241236584E-2)[&location="RJ",location.rate=0.06930949515375542]:6.407332847809E-2)[&location="RJ",location.rate=0.06930949515375542]:2.697039397916E-1,((145[&location="RJ",location.rate=0.06930949515375542]:9.144256459254E-2,(141[&location="RJ",location.rate=0.06930949515375542]:8.287710532087E-2,144[&location="RJ",location.rate=0.06930949515375542]:8.013737929351E-2)[&location="RJ",location.rate=0.06930949515375542]:5.825733244094E-3)[&location="RJ",location.rate=0.06930949515375542]:5.379074552897E-1,142[&location="RJ",location.rate=0.06930949515375542]:6.293500198823E-1)[&location="RJ",location.rate=0.06930949515375542]:7.01257109327E-1)[&location="RJ",location.rate=0.06930949515375542]:1.267043713964E-1)[&location="RJ",location.rate=0.06930949515375542]:9.0408361726E-2)[&location="RJ",location.rate=0.06930949515375542]:3.736573824683E-1,101[&location="RJ",location.rate=0.06930949515375542]:6.693224502793E-1)[&location="RJ",location.rate=0.06930949515375542]:7.801584623577E-1)[&location="RJ",location.rate=0.06930949515375542]:2.294701608266E-2,147[&location="RJ",location.rate=0.06930949515375542]:5.566408189063E-1)[&location="RJ",location.rate=0.06930949515375542]:1.352832031897E-1)[&location="RJ",location.rate=0.06930949515375542]:1.704527464199E-2,((((96[&location="RJ",location.rate=0.06930949515375542]:3.865845048951E-1,99[&location="RJ",location.rate=0.06930949515375542]:4.22103630578E-1)[&location="RJ",location.rate=0.06930949515375542]:1.641004304134E-1,98[&location="RJ",location.rate=0.06930949515375542]:5.643461374941E-1)[&location="RJ",location.rate=0.06930949515375542]:5.646045828737E-2,(95[&location="RJ",location.rate=0.06930949515375542]:4.463297527689E-1,(100[&location="RJ",location.rate=0.06930949515375542]:2.002792465496E-1,94[&location="RJ",location.rate=0.06930949515375542]:2.002792465496E-1)[&location="RJ",location.rate=0.06930949515375542]:1.613510526673E-1)[&location="RJ",location.rate=0.06930949515375542]:1.854058047613E-1)[&location="RJ",location.rate=0.06930949515375542]:1.447711095704E-1,(40[&location="RJ",location.rate=0.06930949515375542]:6.329307740039E-1,(2[&location="RJ",location.rate=0.06930949515375542]:6.183028752787E-1,((31[&location="RJ",location.rate=0.06930949515375542]:6.655873773204E-1,((7[&location="RJ",location.rate=0.06930949515375542]:1.445585015936E-1,8[&location="RJ",location.rate=0.06930949515375542]:1.445585015936E-1)[&location="RJ",location.rate=0.06930949515375542]:3.268026816621E-1,26[&location="RJ",location.rate=0.06930949515375542]:5.782104983242E-1)[&location="RJ",location.rate=0.06930949515375542]:4.354126255778E-2)[&location="RJ",location.rate=0.06930949515375542]:2.922790976961E-2,(22[&location="RJ",location.rate=0.06930949515375542]:4.097085396132E-1,27[&location="RJ",location.rate=0.06930949515375542]:4.261468957775E-1)[&location="RJ",location.rate=0.06930949515375542]:2.303122269288E-1)[&location="RJ",location.rate=0.06930949515375542]:1.508848484627E-1)[&location="RJ",location.rate=0.06930949515375542]:1.971353701555E0)[&location="RJ",location.rate=0.06930949515375542]:4.231630801709E-3)[&location="RJ",location.rate=0.06930949515375542]:1.442984275197E-2)[&location="RJ",location.rate=0.06930949515375542]:2.481689482524E-1,38[&location="Northeast",location.rate=0.06930949515375542]:8.314551848809E-1)[&location="Northeast",location.rate=0.06930949515375542]:1.863377314536E-1,((((((47[&location="Northeast",location.rate=0.06930949515375542]:3.685003124946E-1,51[&location="Northeast",location.rate=0.06930949515375542]:3.411779081232E-1)[&location="Northeast",location.rate=0.06930949515375542]:2.727559674623E-1,44[&location="Northeast",location.rate=0.06930949515375542]:6.357917990827E-1)[&location="Northeast",location.rate=0.06930949515375542]:1.093287990749E-1,((46[&location="Northeast",location.rate=0.06930949515375542]:5.553009133061E-1,43[&location="Northeast",location.rate=0.06930949515375542]:5.553009133061E-1)[&location="Northeast",location.rate=0.06930949515375542]:4.447184763362E-2,(42[&location="Northeast",location.rate=0.06930949515375542]:4.632272970098E-1,(41[&location="Northeast",location.rate=0.06930949515375542]:2.919935414845E-1,48[&location="Northeast",location.rate=0.06930949515375542]:3.357093884789E-1)[&location="Northeast",location.rate=0.06930949515375542]:1.657692746511E-1)[&location="Northeast",location.rate=0.06930949515375542]:8.736513606115E-2)[&location="Northeast",location.rate=0.06930949515375542]:1.508123180921E-1)[&location="Northeast",location.rate=0.06930949515375542]:5.151231388628E-3,(50[&location="Northeast",location.rate=0.06930949515375542]:4.957387858776E-1,49[&location="Northeast",location.rate=0.06930949515375542]:4.957387858776E-1)[&location="Northeast",location.rate=0.06930949515375542]:2.272106392971E-1)[&location="Northeast",location.rate=0.06930949515375542]:5.360270138308E-2,45[&location="Northeast",location.rate=0.06930949515375542]:8.011422904921E-1)[&location="Northeast",location.rate=0.06930949515375542]:2.412373310666E-1,(36[&location="Northeast",location.rate=0.06930949515375542]:7.357653541818E-2,(((127[&location="Centre-West",location.rate=0.06930949515375542]:2.233950434498E0,121[&location="Northeast",location.rate=0.06930949515375542]:1.792854544088E0)[&location="Northeast",location.rate=0.06930949515375542]:3.28807176339E-1,(128[&location="North",location.rate=0.06930949515375542]:1.296644689465E0,(((69[&location="North",location.rate=0.06930949515375542]:5.021908653346E-1,118[&location="Northeast",location.rate=0.06930949515375542]:4.912319612249E-1)[&location="North",location.rate=0.06930949515375542]:7.754111167657E-2,((130[&location="North",location.rate=0.06930949515375542]:7.258509740114E-2,131[&location="North",location.rate=0.06930949515375542]:7.532482342849E-2)[&location="North",location.rate=0.06930949515375542]:9.242275990111E-2,(132[&location="North",location.rate=0.06930949515375542]:2.585665917833E-2,129[&location="North",location.rate=0.06930949515375542]:2.311693315097E-2)[&location="North",location.rate=0.06930949515375542]:1.418909241513E-1)[&location="North",location.rate=0.06930949515375542]:2.667789142293E-1)[&location="North",location.rate=0.06930949515375542]:8.619485140887E-1,((62[&location="Centre-West",location.rate=0.06930949515375542]:5.008439829895E-1,(65[&location="Centre-West",location.rate=0.06930949515375542]:2.992591315969E-1,(60[&location="Centre-West",location.rate=0.06930949515375542]:8.056592613394E-2,64[&location="Centre-West",location.rate=0.06930949515375542]:2.312508576406E-1)[&location="Centre-West",location.rate=0.06930949515375542]:2.186932054629E-1)[&location="Centre-West",location.rate=0.06930949515375542]:9.804029474839E-3)[&location="Centre-West",location.rate=0.06930949515375542]:3.379170982456E-1,(63[&location="Centre-West",location.rate=0.06930949515375542]:2.549442984668E-2,61[&location="Centre-West",location.rate=0.06930949515375542]:6.659032025772E-2)[&location="Centre-West",location.rate=0.06930949515375542]:7.721707609773E-1)[&location="Centre-West",location.rate=0.06930949515375542]:5.919605057552E-1)[&location="Northeast",location.rate=0.06930949515375542]:5.649129871789E-3)[&location="Northeast",location.rate=0.06930949515375542]:2.277567569892E-1)[&location="Northeast",location.rate=0.06930949515375542]:2.505416482997E-2,35[&location="Northeast",location.rate=0.06930949515375542]:2.068848799618E-2)[&location="Northeast",location.rate=0.06930949515375542]:6.312704956239E-3)[&location="Northeast",location.rate=0.06930949515375542]:2.6000751761E-1)[&location="Northeast",location.rate=0.06930949515375542]:1.284187592566E-1)[&location="Northeast",location.rate=0.06930949515375542]:3.032822196648E-1)[&location="Northeast",location.rate=0.06930949515375542]:4.109082283295E-2)[&location="Northeast",location.rate=0.06930949515375542]:1.335705616306E-1,32[&location="Northeast",location.rate=0.06930949515375542]:8.439567098255E-3)[&location="Northeast",location.rate=0.06930949515375542]:4.121456923787E-3,34[&location="Northeast",location.rate=0.06930949515375542]:3.447883224113E-2)[&location="Northeast",location.rate=0.06930949515375542]:5.559318086419E-3)[&location="Northeast"];
tree STATE_1260000 [&joint=-66.69969116455927,lnP=-66.69969116455927] = [&R] ((((((((((((31[&location="RJ",location.rate=0.06478410085003175]:6.057175718957E-1,2[&location="RJ",location.rate=0.06478410085003175]:3.783203116217E-1)[&location="RJ",location.rate=0.06478410085003175]:5.073100898712E-1,(22[&location="RJ",location.rate=0.06478410085003175]:6.062112420216E-1,27[&location="RJ",location.rate=0.06478410085003175]:6.22649598186E-1)[&location="RJ",location.rate=0.06478410085003175]:4.520218991973E-1)[&location="RJ",location.rate=0.06478410085003175]:4.606442065935E-3,(26[&location="RJ",location.rate=0.06478410085003175]:7.373219183575E-1,(7[&location="RJ",location.rate=0.06478410085003175]:4.5741929863E-1,8[&location="RJ",location.rate=0.06478410085003175]:4.5741929863E-1)[&location="RJ",location.rate=0.06478410085003175]:1.73053304659E-1)[&location="RJ",location.rate=0.06478410085003175]:3.36476569037E-1)[&location="RJ",location.rate=0.06478410085003175]:1.82420948975E0,(((147[&location="RJ",location.rate=0.06478410085003175]:4.426991656075E-1,(39[&location="RJ",location.rate=0.06478410085003175]:2.955238804653E-1,16[&location="RJ",location.rate=0.06478410085003175]:2.381016806583E0)[&location="RJ",location.rate=0.06478410085003175]:8.97982359618E-2)[&location="RJ",location.rate=0.06478410085003175]:1.849743624967E-1,97[&location="RJ",location.rate=0.06478410085003175]:4.992582275577E-1)[&location="RJ",location.rate=0.06478410085003175]:6.925307832292E-2,146[&location="RJ",location.rate=0.06478410085003175]:7.597681364817E-1)[&location="RJ",location.rate=0.06478410085003175]:1.18170973233E-1)[&location="RJ",location.rate=0.06478410085003175]:1.141817852307E-1,40[&location="RJ",location.rate=0.06478410085003175]:8.719023157105E-1)[&location="RJ",location.rate=0.06478410085003175]:5.711728490246E-2,((96[&location="RJ",location.rate=0.06478410085003175]:4.958322531309E-1,99[&location="RJ",location.rate=0.06478410085003175]:5.313513788138E-1)[&location="RJ",location.rate=0.06478410085003175]:3.181486683366E-1,((95[&location="RJ",location.rate=0.06478410085003175]:5.279477572169E-1,100[&location="RJ",location.rate=0.06478410085003175]:4.432483036649E-1)[&location="RJ",location.rate=0.06478410085003175]:3.074126223907E-1,(94[&location="RJ",location.rate=0.06478410085003175]:4.08130029588E-1,(98[&location="RJ",location.rate=0.06478410085003175]:4.259977965678E-1,((((102[&location="RJ",location.rate=0.06478410085003175]:2.972789566329E-2,(((140[&location="RJ",location.rate=0.06478410085003175]:4.491191312247E-1,11[&location="RJ",location.rate=0.06478410085003175]:4.682972134164E-1)[&location="RJ",location.rate=0.06478410085003175]:1.341762924861E-1,((20[&location="RJ",location.rate=0.06478410085003175]:4.256293788399E-1,25[&location="RJ",location.rate=0.06478410085003175]:4.448074610317E-1)[&location="RJ",location.rate=0.06478410085003175]:1.002472985651E-1,23[&location="RJ",location.rate=0.06478410085003175]:5.340958554871E-1)[&location="RJ",location.rate=0.06478410085003175]:1.533091572646E-1)[&location="RJ",location.rate=0.06478410085003175]:4.02262960623E-1,(24[&location="RJ",location.rate=0.06478410085003175]:9.165184657002E-1,(1[&location="RJ",location.rate=0.06478410085003175]:9.730395930315E-2,(21[&location="RJ",location.rate=0.06478410085003175]:5.43156743909E-1,28[&location="RJ",location.rate=0.06478410085003175]:5.678142781554E-1)[&location="RJ",location.rate=0.06478410085003175]:3.157910510106E-1)[&location="RJ",location.rate=0.06478410085003175]:3.839258858878E-2)[&location="RJ",location.rate=0.06478410085003175]:1.841084117842E-1)[&location="RJ",location.rate=0.06478410085003175]:9.074485379527E-2)[&location="RJ",location.rate=0.06478410085003175]:6.861120104317E-2,(((14[&location="RJ",location.rate=0.06478410085003175]:4.996899325755E-1,17[&location="RJ",location.rate=0.06478410085003175]:5.380460969591E-1)[&location="RJ",location.rate=0.06478410085003175]:3.758755272713E-1,((9[&location="RJ",location.rate=0.06478410085003175]:6.720714676403E-1,(117[&location="RJ",location.rate=0.06478410085003175]:4.731842795215E-1,(4[&location="RJ",location.rate=0.06478410085003175]:1.517420126575E-1,30[&location="RJ",location.rate=0.06478410085003175]:3.243447523835E-1)[&location="RJ",location.rate=0.06478410085003175]:2.611682942612E-1)[&location="RJ",location.rate=0.06478410085003175]:2.098460922285E-1)[&location="RJ",location.rate=0.06478410085003175]:1.393530655644E-1,((110[&location="RJ",location.rate=0.06478410085003175]:5.354630702628E-1,105[&location="RJ",location.rate=0.06478410085003175]:5.135452620437E-1)[&location="RJ",location.rate=0.06478410085003175]:1.619725475556E-1,113[&location="RJ",location.rate=0.06478410085003175]:7.029150698731E-1)[&location="RJ",location.rate=0.06478410085003175]:1.167286414137E-1)[&location="RJ",location.rate=0.06478410085003175]:5.592174856E-2)[&location="RJ",location.rate=0.06478410085003175]:1.577097457467E-1,((((((111[&location="RJ",location.rate=0.06478410085003175]:4.609851166289E-1,(104[&location="RJ",location.rate=0.06478410085003175]:3.642892160868E-1,139[&location="RJ",location.rate=0.06478410085003175]:5.560700380046E-1)[&location="RJ",location.rate=0.06478410085003175]:8.025754437775E-2)[&location="RJ",location.rate=0.06478410085003175]:6.870069852884E-3,106[&location="RJ",location.rate=0.06478410085003175]:4.514168303175E-1)[&location="RJ",location.rate=0.06478410085003175]:2.28278342071E-1,((((145[&location="RJ",location.rate=0.06478410085003175]:6.257015517217E-2,141[&location="RJ",location.rate=0.06478410085003175]:5.983042914459E-2)[&location="RJ",location.rate=0.06478410085003175]:4.509622360516E-3,144[&location="RJ",location.rate=0.06478410085003175]:6.160032547775E-2)[&location="RJ",location.rate=0.06478410085003175]:7.785018752632E-2,142[&location="RJ",location.rate=0.06478410085003175]:1.44929965059E-1)[&location="RJ",location.rate=0.06478410085003175]:5.320776502169E-1,116[&location="RJ",location.rate=0.06478410085003175]:4.222130947278E-1)[&location="RJ",location.rate=0.06478410085003175]:1.972081050578E-1)[&location="RJ",location.rate=0.06478410085003175]:1.409906819993E-2,((114[&location="RJ",location.rate=0.06478410085003175]:3.948053520825E-1,112[&location="RJ",location.rate=0.06478410085003175]:4.769971329044E-1)[&location="RJ",location.rate=0.06478410085003175]:5.30385969275E-2,(108[&location="RJ",location.rate=0.06478410085003175]:4.67501436269E-1,(109[&location="RJ",location.rate=0.06478410085003175]:4.723345978833E-1,107[&location="RJ",location.rate=0.06478410085003175]:4.531565156915E-1)[&location="RJ",location.rate=0.06478410085003175]:1.708464660481E-2)[&location="RJ",location.rate=0.06478410085003175]:3.787675931643E-2)[&location="RJ",location.rate=0.06478410085003175]:1.856763189756E-1)[&location="RJ",location.rate=0.06478410085003175]:3.291842205404E-2,(148[&location="RJ",location.rate=0.06478410085003175]:2.49080256494E-1,143[&location="RJ",location.rate=0.06478410085003175]:2.463405304666E-1)[&location="RJ",location.rate=0.06478410085003175]:4.557145979293E-1)[&location="RJ",location.rate=0.06478410085003175]:1.448707686306E-1,(115[&location="RJ",location.rate=0.06478410085003175]:6.807867578783E-1,(13[&location="RJ",location.rate=0.06478410085003175]:5.053074289581E-1,19[&location="RJ",location.rate=0.06478410085003175]:5.436635933418E-1)[&location="RJ",location.rate=0.06478410085003175]:2.57671109742E-1)[&location="RJ",location.rate=0.06478410085003175]:1.305227007919E-1)[&location="RJ",location.rate=0.06478410085003175]:1.397739661013E-1)[&location="RJ",location.rate=0.06478410085003175]:1.390364938526E-1)[&location="RJ",location.rate=0.06478410085003175]:2.503731835511E-1,(((6[&location="RJ",location.rate=0.06478410085003175]:5.614099250463E-1,18[&location="RJ",location.rate=0.06478410085003175]:6.244236236764E-1)[&location="RJ",location.rate=0.06478410085003175]:2.164181453958E-1,(15[&location="RJ",location.rate=0.06478410085003175]:4.917956962588E-1,10[&location="RJ",location.rate=0.06478410085003175]:4.534395318753E-1)[&location="RJ",location.rate=0.06478410085003175]:3.408268947312E-1)[&location="RJ",location.rate=0.06478410085003175]:1.914441741658E-1,((((85[&location="Northeast",location.rate=0.06478410085003175]:9.84911110642E-2,((93[&location="Northeast",location.rate=0.06478410085003175]:2.169490041472E-2,84[&location="Northeast",location.rate=0.06478410085003175]:7.996270277709E-3)[&location="Northeast",location.rate=0.06478410085003175]:7.377333416208E-2,(86[&location="Northeast",location.rate=0.06478410085003175]:3.367018785694E-2,83[&location="Northeast",location.rate=0.06478410085003175]:3.367018785694E-2)[&location="Northeast",location.rate=0.06478410085003175]:4.809941658284E-2)[&location="Northeast",location.rate=0.06478410085003175]:1.672150662442E-2)[&location="Northeast",location.rate=0.06478410085003175]:2.510477596492E-2,(92[&location="Northeast",location.rate=0.06478410085003175]:1.055504853904E-1,(91[&location="Northeast",location.rate=0.06478410085003175]:4.478306690189E-2,90[&location="Northeast",location.rate=0.06478410085003175]:4.478306690189E-2)[&location="Northeast",location.rate=0.06478410085003175]:6.076741848853E-2)[&location="Northeast",location.rate=0.06478410085003175]:3.174403177571E-2)[&location="Northeast",location.rate=0.06478410085003175]:1.876011225608E-1,(87[&location="Northeast",location.rate=0.06478410085003175]:2.785744817026E-1,(88[&location="Northeast",location.rate=0.06478410085003175]:1.066112957215E-1,89[&location="Northeast",location.rate=0.06478410085003175]:1.203099258585E-1)[&location="Northeast",location.rate=0.06478410085003175]:1.719631859811E-1)[&location="Northeast",location.rate=0.06478410085003175]:3.262252788731E-2)[&location="Northeast",location.rate=0.06478410085003175]:9.011066804966E-1,3[&location="RJ",location.rate=0.06478410085003175]:6.725776626894E-1)[&location="RJ",location.rate=0.06478410085003175]:2.446397873981E-1)[&location="RJ",location.rate=0.06478410085003175]:4.287551041427E-1)[&location="RJ",location.rate=0.06478410085003175]:2.664267191698E-1,101[&location="RJ",location.rate=0.06478410085003175]:6.096595473724E-1)[&location="RJ",location.rate=0.06478410085003175]:6.610871076429E-1)[&location="RJ",location.rate=0.06478410085003175]:5.590272482354E-2)[&location="RJ",location.rate=0.06478410085003175]:3.425308964676E-1)[&location="RJ",location.rate=0.06478410085003175]:3.210705794241E-3)[&location="RJ",location.rate=0.06478410085003175]:2.297927775061E-1)[&location="RJ",location.rate=0.06478410085003175]:1.072568648216E-1,38[&location="Northeast",location.rate=0.06478410085003175]:9.679704545055E-1)[&location="Northeast",location.rate=0.06478410085003175]:5.423168120044E-1,(((((((42[&location="Northeast",location.rate=0.06478410085003175]:4.696062996903E-1,41[&location="Northeast",location.rate=0.06478410085003175]:4.64141818816E-1)[&location="Northeast",location.rate=0.06478410085003175]:1.630613688861E-2,48[&location="Northeast",location.rate=0.06478410085003175]:5.241638026991E-1)[&location="Northeast",location.rate=0.06478410085003175]:1.52207248777E-2,(43[&location="Northeast",location.rate=0.06478410085003175]:5.273969647191E-1,46[&location="Northeast",location.rate=0.06478410085003175]:5.273969647191E-1)[&location="Northeast",location.rate=0.06478410085003175]:2.291652460621E-2)[&location="Northeast",location.rate=0.06478410085003175]:9.14260021162E-2,((50[&location="Northeast",location.rate=0.06478410085003175]:3.185949859685E-1,49[&location="Northeast",location.rate=0.06478410085003175]:3.185949859685E-1)[&location="Northeast",location.rate=0.06478410085003175]:2.663803883815E-1,((47[&location="Northeast",location.rate=0.06478410085003175]:1.112825997267E-2,44[&location="Northeast",location.rate=0.06478410085003175]:5.663779098422E-3)[&location="Northeast",location.rate=0.06478410085003175]:4.54073834613E-1,51[&location="Northeast",location.rate=0.06478410085003175]:4.378796902141E-1)[&location="Northeast",location.rate=0.06478410085003175]:1.525601650101E-1)[&location="Northeast",location.rate=0.06478410085003175]:2.397723184575E-2)[&location="Northeast",location.rate=0.06478410085003175]:1.510713671136E-1,45[&location="Northeast",location.rate=0.06478410085003175]:7.846141372437E-1)[&location="Northeast",location.rate=0.06478410085003175]:1.678857817689E-1,((((62[&location="Centre-West",location.rate=0.06478410085003175]:4.853217097195E-1,64[&location="Centre-West",location.rate=0.06478410085003175]:4.442258193085E-1)[&location="Centre-West",location.rate=0.06478410085003175]:9.081609790868E-2,(60[&location="Centre-West",location.rate=0.06478410085003175]:2.347245843129E-1,65[&location="Centre-West",location.rate=0.06478410085003175]:2.347245843129E-1)[&location="Centre-West",location.rate=0.06478410085003175]:1.496324013976E-1)[&location="Centre-West",location.rate=0.06478410085003175]:3.286497550639E-1,(63[&location="Centre-West",location.rate=0.06478410085003175]:2.407602266195E-1,61[&location="Centre-West",location.rate=0.06478410085003175]:2.818561170305E-1)[&location="Centre-West",location.rate=0.06478410085003175]:6.229314456616E-1)[&location="Centre-West",location.rate=0.06478410085003175]:6.744602427305E-1,(((69[&location="North",location.rate=0.06478410085003175]:7.857178022048E-1,118[&location="Northeast",location.rate=0.06478410085003175]:7.747588980951E-1)[&location="North",location.rate=0.06478410085003175]:7.005260202906E-2,((132[&location="North",location.rate=0.06478410085003175]:3.009213467179E-1,129[&location="North",location.rate=0.06478410085003175]:2.981816206905E-1)[&location="North",location.rate=0.06478410085003175]:3.598604333413E-2,(130[&location="North",location.rate=0.06478410085003175]:2.677766124072E-1,131[&location="North",location.rate=0.06478410085003175]:2.705163384346E-1)[&location="North",location.rate=0.06478410085003175]:6.639105161748E-2)[&location="North",location.rate=0.06478410085003175]:3.736575347296E-1)[&location="North",location.rate=0.06478410085003175]:6.930649249627E-1,128[&location="North",location.rate=0.06478410085003175]:1.39815039769E0)[&location="North",location.rate=0.06478410085003175]:4.13713803358E-2)[&location="Northeast",location.rate=0.06478410085003175]:2.863743532786E-1)[&location="Northeast",location.rate=0.06478410085003175]:2.364617763201E-1,(35[&location="Northeast",location.rate=0.06478410085003175]:3.395410631986E-1,((127[&location="Centre-West",location.rate=0.06478410085003175]:2.278555689223E0,121[&location="Northeast",location.rate=0.06478410085003175]:1.837459798812E0)[&location="Northeast",location.rate=0.06478410085003175]:2.866744740093E-1,36[&location="Northeast",location.rate=0.06478410085003175]:4.468221802687E-2)[&location="Northeast",location.rate=0.06478410085003175]:3.414341876375E-1)[&location="Northeast",location.rate=0.06478410085003175]:9.40497211378E-2)[&location="Northeast",location.rate=0.06478410085003175]:4.743310356581E-1)[&location="Northeast",location.rate=0.06478410085003175]:7.262826272026E-2,((((((((12[&location="RJ",location.rate=0.06478410085003175]:2.905578141193E-1,5[&location="RJ",location.rate=0.06478410085003175]:2.522016497359E-1)[&location="RJ",location.rate=0.06478410085003175]:1.805606165532E-1,29[&location="RJ",location.rate=0.06478410085003175]:5.77967745741E-1)[&location="RJ",location.rate=0.06478410085003175]:3.233727412001E-1,103[&location="RJ",location.rate=0.06478410085003175]:6.684637746123E-1)[&location="RJ",location.rate=0.06478410085003175]:1.532046588272E0,52[&location="Northeast",location.rate=0.06478410085003175]:5.362166283231E-1)[&location="Northeast",location.rate=0.06478410085003175]:5.711075538399E-2,((133[&location="Northeast",location.rate=0.06478410085003175]:4.506191327772E-1,134[&location="Northeast",location.rate=0.06478410085003175]:4.20482146476E-1)[&location="Northeast",location.rate=0.06478410085003175]:2.201364515548E-1,137[&location="Northeast",location.rate=0.06478410085003175]:7.11851474743E-1)[&location="Northeast",location.rate=0.06478410085003175]:6.964545750319E-1)[&location="Northeast",location.rate=0.06478410085003175]:1.819484444476E-1,(((((74[&location="North",location.rate=0.06478410085003175]:5.20002107339E-1,76[&location="North",location.rate=0.06478410085003175]:5.20002107339E-1)[&location="North",location.rate=0.06478410085003175]:1.55000337604E-2,70[&location="North",location.rate=0.06478410085003175]:4.97145976716E-1)[&location="North",location.rate=0.06478410085003175]:6.564547040831E-2,75[&location="North",location.rate=0.06478410085003175]:6.011476115077E-1)[&location="North",location.rate=0.06478410085003175]:3.020915493298E-1,((77[&location="North",location.rate=0.06478410085003175]:6.117796174271E-1,((71[&location="North",location.rate=0.06478410085003175]:2.103192341334E-1,73[&location="North",location.rate=0.06478410085003175]:2.788123848183E-1)[&location="North",location.rate=0.06478410085003175]:3.290821212096E-1,(81[&location="North",location.rate=0.06478410085003175]:2.805801354361E-2,80[&location="North",location.rate=0.06478410085003175]:2.805801354361E-2)[&location="North",location.rate=0.06478410085003175]:5.305214239912E-1)[&location="North",location.rate=0.06478410085003175]:9.364563453932E-3)[&location="North",location.rate=0.06478410085003175]:4.861473737564E-3,(82[&location="North",location.rate=0.06478410085003175]:4.725614179077E-1,((72[&location="North",location.rate=0.06478410085003175]:1.440353281834E-2,78[&location="North",location.rate=0.06478410085003175]:3.632134103766E-2)[&location="North",location.rate=0.06478410085003175]:1.986750273891E-1,79[&location="North",location.rate=0.06478410085003175]:2.349963684268E-1)[&location="North",location.rate=0.06478410085003175]:2.293458713988E-1)[&location="North",location.rate=0.06478410085003175]:1.16682412983E-1)[&location="North",location.rate=0.06478410085003175]:2.811186176182E-1)[&location="North",location.rate=0.06478410085003175]:5.135538116107E-1,53[&location="Northeast",location.rate=0.06478410085003175]:6.703299138361E-1)[&location="Northeast",location.rate=0.06478410085003175]:9.67491930071E-2)[&location="Northeast",location.rate=0.06478410085003175]:5.930577646842E-1,125[&location="Northeast",location.rate=0.06478410085003175]:1.149754357866E0)[&location="Northeast",location.rate=0.06478410085003175]:5.251752865731E-1,32[&location="Northeast",location.rate=0.06478410085003175]:7.561083315114E-2)[&location="Northeast",location.rate=0.06478410085003175]:2.000774271446E-2)[&location="Northeast",location.rate=0.06478410085003175]:2.933316833253E-3,((67[&location="North",location.rate=0.06478410085003175]:1.963083584253E-1,(122[&location="Northeast",location.rate=0.06478410085003175]:4.189082625996E-1,(124[&location="Northeast",location.rate=0.06478410085003175]:1.768264027123E-1,123[&location="Northeast",location.rate=0.06478410085003175]:1.795586431494E-1)[&location="Northeast",location.rate=0.06478410085003175]:2.393496194502E-1)[&location="Northeast",location.rate=0.06478410085003175]:2.786726461664E-1)[&location="Northeast",location.rate=0.06478410085003175]:1.682986238802E-1,(66[&location="North",location.rate=0.06478410085003175]:3.351785521607E-1,((119[&location="Northeast",location.rate=0.06478410085003175]:1.729198392593E0,(126[&location="Northeast",location.rate=0.06478410085003175]:4.679990722416E-1,120[&location="Northeast",location.rate=0.06478410085003175]:1.157811183926E0)[&location="Northeast",location.rate=0.06478410085003175]:4.754967977079E-1)[&location="Northeast",location.rate=0.06478410085003175]:8.394427404485E-3,(135[&location="Northeast",location.rate=0.06478410085003175]:9.084744805768E-1,(138[&location="Northeast",location.rate=0.06478410085003175]:2.930798991567E-1,136[&location="Northeast",location.rate=0.06478410085003175]:1.615730498415E-1)[&location="Northeast",location.rate=0.06478410085003175]:8.153945814201E-1)[&location="Northeast",location.rate=0.06478410085003175]:4.811731339416E-1)[&location="Northeast",location.rate=0.06478410085003175]:6.304624444917E-1)[&location="Northeast",location.rate=0.06478410085003175]:2.942843014489E-2)[&location="Northeast",location.rate=0.06478410085003175]:6.188764172425E-1)[&location="Northeast",location.rate=0.06478410085003175]:7.81596942142E-3,((59[&location="Northeast",location.rate=0.06478410085003175]:4.58436710182E-1,((((37[&location="Northeast",location.rate=0.06478410085003175]:9.203801048648E-2,54[&location="Northeast",location.rate=0.06478410085003175]:1.553527824604E-2)[&location="Northeast",location.rate=0.06478410085003175]:1.925111477662E-1,58[&location="Northeast",location.rate=0.06478410085003175]:2.654234751926E-1)[&location="Northeast",location.rate=0.06478410085003175]:8.282524368729E-2,(55[&location="Northeast",location.rate=0.06478410085003175]:2.377800328284E-1,56[&location="Northeast",location.rate=0.06478410085003175]:2.377800328284E-1)[&location="Northeast",location.rate=0.06478410085003175]:8.314628167975E-2)[&location="Northeast",location.rate=0.06478410085003175]:3.968694694416E-3,57[&location="Northeast",location.rate=0.06478410085003175]:3.358239709513E-1)[&location="Northeast",location.rate=0.06478410085003175]:1.253449796678E-1)[&location="Northeast",location.rate=0.06478410085003175]:5.322257609419E-1,68[&location="North",location.rate=0.06478410085003175]:9.414821432549E-1)[&location="Northeast",location.rate=0.06478410085003175]:5.975378634869E-1)[&location="Northeast",location.rate=0.06478410085003175]:7.787324968453E-3,(34[&location="Northeast",location.rate=0.06478410085003175]:1.026603719861E-1,33[&location="Northeast",location.rate=0.06478410085003175]:8.622201582173E-2)[&location="Northeast",location.rate=0.06478410085003175]:3.341262332172E-2)[&location="Northeast"];
