## Supplementary File S2 for "Epidemiological and genomic investigation of chikungunya virus in Rio de Janeiro state, Brazil, between 2015 and 2018": chikv_ecsa_new+refs.noOutliers.combined.trees.txt (part 15 of 41)

#NEXUS
tree STATE_1262000 [&joint=-58.170088051545676,lnP=-58.170088051545676] = [&R] (((32[&location="Northeast",location.rate=0.05554037750094653]:6.932075767346E-2,34[&location="Northeast",location.rate=0.05554037750094653]:9.123856589255E-2)[&location="Northeast",location.rate=0.05554037750094653]:5.362677950177E-2,(33[&location="Northeast",location.rate=0.05554037750094653]:1.148650390508E-1,((((((37[&location="Northeast",location.rate=0.05554037750094653]:2.534703488546E-1,58[&location="Northeast",location.rate=0.05554037750094653]:2.343446657944E-1)[&location="Northeast",location.rate=0.05554037750094653]:9.530680104643E-2,((54[&location="Northeast",location.rate=0.05554037750094653]:1.655088318454E-1,57[&location="Northeast",location.rate=0.05554037750094653]:2.064924384028E-1)[&location="Northeast",location.rate=0.05554037750094653]:6.608492576885E-2,(56[&location="Northeast",location.rate=0.05554037750094653]:2.175702535764E-1,55[&location="Northeast",location.rate=0.05554037750094653]:2.175702535764E-1)[&location="Northeast",location.rate=0.05554037750094653]:4.407814884655E-2)[&location="Northeast",location.rate=0.05554037750094653]:4.068066004624E-2)[&location="Northeast",location.rate=0.05554037750094653]:9.638285339689E-2,59[&location="Northeast",location.rate=0.05554037750094653]:4.069086371777E-1)[&location="Northeast",location.rate=0.05554037750094653]:2.857401388743E-1,68[&location="North",location.rate=0.05554037750094653]:6.43468448183E-1)[&location="Northeast",location.rate=0.05554037750094653]:4.264794032043E-1,(((((((81[&location="North",location.rate=0.05554037750094653]:6.247234222424E-2,80[&location="North",location.rate=0.05554037750094653]:6.247234222424E-2)[&location="North",location.rate=0.05554037750094653]:2.381296765009E-1,71[&location="North",location.rate=0.05554037750094653]:2.814239365334E-1)[&location="North",location.rate=0.05554037750094653]:1.386275633162E-1,(((78[&location="North",location.rate=0.05554037750094653]:1.695561128717E-1,72[&location="North",location.rate=0.05554037750094653]:1.476383046524E-1)[&location="North",location.rate=0.05554037750094653]:1.52065678476E-1,(82[&location="North",location.rate=0.05554037750094653]:2.027380546893E-1,79[&location="North",location.rate=0.05554037750094653]:1.945188766072E-1)[&location="North",location.rate=0.05554037750094653]:1.271029147405E-1)[&location="North",location.rate=0.05554037750094653]:9.494303406506E-2,(73[&location="North",location.rate=0.05554037750094653]:3.408843543334E-1,77[&location="North",location.rate=0.05554037750094653]:3.354049022787E-1)[&location="North",location.rate=0.05554037750094653]:1.167763614901E-1)[&location="North",location.rate=0.05554037750094653]:3.088393471088E-2)[&location="North",location.rate=0.05554037750094653]:1.022776419154E-1,(75[&location="North",location.rate=0.05554037750094653]:4.07881356419E-1,(70[&location="North",location.rate=0.05554037750094653]:3.622248395989E-1,(76[&location="North",location.rate=0.05554037750094653]:3.832561347913E-1,74[&location="North",location.rate=0.05554037750094653]:3.832561347913E-1)[&location="North",location.rate=0.05554037750094653]:1.732486919112E-2)[&location="North",location.rate=0.05554037750094653]:7.300352436671E-3)[&location="North",location.rate=0.05554037750094653]:1.829409360308E-1)[&location="North",location.rate=0.05554037750094653]:8.610966671269E-1,53[&location="Northeast",location.rate=0.05554037750094653]:7.054559009647E-1)[&location="Northeast",location.rate=0.05554037750094653]:5.321914837745E-2,(((29[&location="RJ",location.rate=0.05554037750094653]:6.36956655444E-1,(5[&location="RJ",location.rate=0.05554037750094653]:2.106209713748E-1,12[&location="RJ",location.rate=0.05554037750094653]:2.489771357583E-1)[&location="RJ",location.rate=0.05554037750094653]:2.811302046172E-1)[&location="RJ",location.rate=0.05554037750094653]:3.840775658339E-1,103[&location="RJ",location.rate=0.05554037750094653]:7.88157508949E-1)[&location="RJ",location.rate=0.05554037750094653]:1.468042213118E0,((133[&location="Northeast",location.rate=0.05554037750094653]:9.446103702282E-1,(137[&location="Northeast",location.rate=0.05554037750094653]:5.170750863026E-1,134[&location="Northeast",location.rate=0.05554037750094653]:4.458422095904E-1)[&location="Northeast",location.rate=0.05554037750094653]:4.686311743367E-1)[&location="Northeast",location.rate=0.05554037750094653]:3.648302275396E-1,52[&location="Northeast",location.rate=0.05554037750094653]:5.35557822111E-1)[&location="Northeast",location.rate=0.05554037750094653]:5.634816539538E-2)[&location="Northeast",location.rate=0.05554037750094653]:1.749657831471E-1)[&location="Northeast",location.rate=0.05554037750094653]:1.874941606413E-1,125[&location="Northeast",location.rate=0.05554037750094653]:7.357866963222E-1)[&location="Northeast",location.rate=0.05554037750094653]:5.008278217318E-1)[&location="Northeast",location.rate=0.05554037750094653]:2.541664450675E-1,((66[&location="North",location.rate=0.05554037750094653]:3.210431784523E-1,(67[&location="North",location.rate=0.05554037750094653]:2.736790222667E-1,(122[&location="Northeast",location.rate=0.05554037750094653]:2.892053432337E-1,(123[&location="Northeast",location.rate=0.05554037750094653]:2.075233614078E-1,124[&location="Northeast",location.rate=0.05554037750094653]:2.047911209707E-1)[&location="Northeast",location.rate=0.05554037750094653]:8.168198182592E-2)[&location="Northeast",location.rate=0.05554037750094653]:4.857462293737E-1)[&location="Northeast",location.rate=0.05554037750094653]:4.736415618561E-2)[&location="Northeast",location.rate=0.05554037750094653]:8.134687898878E-2,((120[&location="Northeast",location.rate=0.05554037750094653]:1.244189171834E0,((138[&location="Northeast",location.rate=0.05554037750094653]:2.288473061228E-1,136[&location="Northeast",location.rate=0.05554037750094653]:9.73404568076E-2)[&location="Northeast",location.rate=0.05554037750094653]:1.928663291564E-1,135[&location="Northeast",location.rate=0.05554037750094653]:2.217136352792E-1)[&location="Northeast",location.rate=0.05554037750094653]:7.704207420345E-1)[&location="Northeast",location.rate=0.05554037750094653]:4.86446987134E-1,(126[&location="Northeast",location.rate=0.05554037750094653]:8.936890822105E-1,119[&location="Northeast",location.rate=0.05554037750094653]:1.679391604854E0)[&location="Northeast",location.rate=0.05554037750094653]:1.471349650729E-1)[&location="Northeast",location.rate=0.05554037750094653]:6.087401998428E-1)[&location="Northeast",location.rate=0.05554037750094653]:3.740036012414E-1)[&location="Northeast",location.rate=0.05554037750094653]:2.179234351627E-1)[&location="Northeast",location.rate=0.05554037750094653]:1.356195017911E-2)[&location="Northeast",location.rate=0.05554037750094653]:6.270965373569E-2,((((121[&location="Northeast",location.rate=0.05554037750094653]:2.152791197507E0,35[&location="Northeast",location.rate=0.05554037750094653]:2.676380024704E-2)[&location="Northeast",location.rate=0.05554037750094653]:9.603092804091E-2,(((45[&location="Northeast",location.rate=0.05554037750094653]:6.251121466297E-1,((((41[&location="Northeast",location.rate=0.05554037750094653]:3.131401478424E-1,(48[&location="Northeast",location.rate=0.05554037750094653]:5.341899165173E-2,42[&location="Northeast",location.rate=0.05554037750094653]:1.516762553151E-2)[&location="Northeast",location.rate=0.05554037750094653]:3.034370031851E-1)[&location="Northeast",location.rate=0.05554037750094653]:9.733508587438E-2,(43[&location="Northeast",location.rate=0.05554037750094653]:3.783931501664E-1,46[&location="Northeast",location.rate=0.05554037750094653]:3.783931501664E-1)[&location="Northeast",location.rate=0.05554037750094653]:8.67268922934E-2)[&location="Northeast",location.rate=0.05554037750094653]:1.00882495008E-1,(51[&location="Northeast",location.rate=0.05554037750094653]:4.718807095881E-1,(44[&location="Northeast",location.rate=0.05554037750094653]:4.305242468283E-1,47[&location="Northeast",location.rate=0.05554037750094653]:4.359887277026E-1)[&location="Northeast",location.rate=0.05554037750094653]:6.321438625705E-2)[&location="Northeast",location.rate=0.05554037750094653]:6.679942350817E-2)[&location="Northeast",location.rate=0.05554037750094653]:5.009832235093E-2,(50[&location="Northeast",location.rate=0.05554037750094653]:5.323163009946E-1,49[&location="Northeast",location.rate=0.05554037750094653]:5.323163009946E-1)[&location="Northeast",location.rate=0.05554037750094653]:5.099767357842E-2)[&location="Northeast",location.rate=0.05554037750094653]:1.720800812239E-2)[&location="Northeast",location.rate=0.05554037750094653]:1.857953216128E-1,(128[&location="North",location.rate=0.05554037750094653]:1.191280946792E0,(((((64[&location="Centre-West",location.rate=0.05554037750094653]:1.454570516694E-1,62[&location="Centre-West",location.rate=0.05554037750094653]:1.865529420804E-1)[&location="Centre-West",location.rate=0.05554037750094653]:1.526434277544E-1,60[&location="Centre-West",location.rate=0.05554037750094653]:1.474155479171E-1)[&location="Centre-West",location.rate=0.05554037750094653]:1.19522003347E-2,65[&location="Centre-West",location.rate=0.05554037750094653]:1.593677482518E-1)[&location="Centre-West",location.rate=0.05554037750094653]:2.186901281312E-1,(61[&location="Centre-West",location.rate=0.05554037750094653]:1.388397872207E-1,63[&location="Centre-West",location.rate=0.05554037750094653]:9.774389680964E-2)[&location="Centre-West",location.rate=0.05554037750094653]:4.309989110801E-1)[&location="Centre-West",location.rate=0.05554037750094653]:7.537726102138E-1,((118[&location="Northeast",location.rate=0.05554037750094653]:9.469833755623E-1,69[&location="North",location.rate=0.05554037750094653]:9.57942279672E-1)[&location="North",location.rate=0.05554037750094653]:2.823247250098E-1,((131[&location="North",location.rate=0.05554037750094653]:1.834236072466E-1,130[&location="North",location.rate=0.05554037750094653]:1.806838812192E-1)[&location="North",location.rate=0.05554037750094653]:8.401682323507E-2,(132[&location="North",location.rate=0.05554037750094653]:1.406991949632E-1,129[&location="North",location.rate=0.05554037750094653]:1.379594689359E-1)[&location="North",location.rate=0.05554037750094653]:1.267412355185E-1)[&location="North",location.rate=0.05554037750094653]:8.276210947479E-1)[&location="North",location.rate=0.05554037750094653]:9.430320794241E-2)[&location="North",location.rate=0.05554037750094653]:7.395665675193E-3)[&location="North",location.rate=0.05554037750094653]:3.930227337414E-1)[&location="Northeast",location.rate=0.05554037750094653]:5.741488856305E-2,36[&location="Northeast",location.rate=0.05554037750094653]:1.59526788275E-1)[&location="Northeast",location.rate=0.05554037750094653]:9.843282478749E-3)[&location="Northeast",location.rate=0.05554037750094653]:1.508850293375E-2,127[&location="Centre-West",location.rate=0.05554037750094653]:2.705006518893E0)[&location="Northeast",location.rate=0.05554037750094653]:6.492896169091E-1,((((((22[&location="RJ",location.rate=0.05554037750094653]:4.722046189641E-1,27[&location="RJ",location.rate=0.05554037750094653]:4.886429751284E-1)[&location="RJ",location.rate=0.05554037750094653]:3.986670879005E-1,((7[&location="RJ",location.rate=0.05554037750094653]:1.41223211637E-1,8[&location="RJ",location.rate=0.05554037750094653]:1.41223211637E-1)[&location="RJ",location.rate=0.05554037750094653]:5.262594196556E-1,(2[&location="RJ",location.rate=0.05554037750094653]:2.639831314812E-1,31[&location="RJ",location.rate=0.05554037750094653]:4.913803917553E-1)[&location="RJ",location.rate=0.05554037750094653]:3.267871710443E-1)[&location="RJ",location.rate=0.05554037750094653]:1.07498664613E-1)[&location="RJ",location.rate=0.05554037750094653]:2.68945469031E-2,26[&location="RJ",location.rate=0.05554037750094653]:9.087251578773E-1)[&location="RJ",location.rate=0.05554037750094653]:1.586220103795E0,147[&location="RJ",location.rate=0.05554037750094653]:4.120348641876E-1)[&location="RJ",location.rate=0.05554037750094653]:2.491019125588E-1,(((39[&location="RJ",location.rate=0.05554037750094653]:4.24663556974E-1,(146[&location="RJ",location.rate=0.05554037750094653]:5.377462514982E-1,(40[&location="RJ",location.rate=0.05554037750094653]:2.266670807005E-1,16[&location="RJ",location.rate=0.05554037750094653]:2.312160006818E0)[&location="RJ",location.rate=0.05554037750094653]:1.908605915627E-1)[&location="RJ",location.rate=0.05554037750094653]:7.135884710764E-3)[&location="RJ",location.rate=0.05554037750094653]:1.189745085411E-1,(101[&location="RJ",location.rate=0.05554037750094653]:1.366166270117E0,(((((1[&location="RJ",location.rate=0.05554037750094653]:1.408450080539E-1,(21[&location="RJ",location.rate=0.05554037750094653]:8.86132334242E-1,28[&location="RJ",location.rate=0.05554037750094653]:9.107898684884E-1)[&location="RJ",location.rate=0.05554037750094653]:1.63565094284E-2)[&location="RJ",location.rate=0.05554037750094653]:1.269224955836E-1,24[&location="RJ",location.rate=0.05554037750094653]:1.048589421446E0)[&location="RJ",location.rate=0.05554037750094653]:4.334251703749E-1,(102[&location="RJ",location.rate=0.05554037750094653]:7.265851404864E-2,((23[&location="RJ",location.rate=0.05554037750094653]:6.719835114201E-1,(25[&location="RJ",location.rate=0.05554037750094653]:3.998353305683E-1,20[&location="RJ",location.rate=0.05554037750094653]:3.806572483766E-1)[&location="RJ",location.rate=0.05554037750094653]:2.831070849615E-1)[&location="RJ",location.rate=0.05554037750094653]:2.083798476637E-1,(140[&location="RJ",location.rate=0.05554037750094653]:6.049452389402E-1,11[&location="RJ",location.rate=0.05554037750094653]:6.241233211319E-1)[&location="RJ",location.rate=0.05554037750094653]:1.713085311027E-1)[&location="RJ",location.rate=0.05554037750094653]:3.429800864715E-1)[&location="RJ",location.rate=0.05554037750094653]:2.477122421556E-1)[&location="RJ",location.rate=0.05554037750094653]:2.789477096936E-2,(((141[&location="RJ",location.rate=0.05554037750094653]:8.880766518354E-2,(145[&location="RJ",location.rate=0.05554037750094653]:5.861118480143E-2,144[&location="RJ",location.rate=0.05554037750094653]:5.313173274649E-2)[&location="RJ",location.rate=0.05554037750094653]:3.29362064097E-2)[&location="RJ",location.rate=0.05554037750094653]:1.510472036479E-1,142[&location="RJ",location.rate=0.05554037750094653]:2.42594594859E-1)[&location="RJ",location.rate=0.05554037750094653]:1.343932586885E0,(((((((108[&location="RJ",location.rate=0.05554037750094653]:2.135058190234E-1,107[&location="RJ",location.rate=0.05554037750094653]:2.162455450508E-1)[&location="RJ",location.rate=0.05554037750094653]:9.060425321849E-2,(114[&location="RJ",location.rate=0.05554037750094653]:5.202537027062E-2,104[&location="RJ",location.rate=0.05554037750094653]:1.122993428734E-1)[&location="RJ",location.rate=0.05554037750094653]:1.945504553959E-1)[&location="RJ",location.rate=0.05554037750094653]:1.64301704103E-1,109[&location="RJ",location.rate=0.05554037750094653]:4.90329584564E-1)[&location="RJ",location.rate=0.05554037750094653]:3.007994146404E-1,115[&location="RJ",location.rate=0.05554037750094653]:7.116769444099E-1)[&location="RJ",location.rate=0.05554037750094653]:5.506645573081E-2,(13[&location="RJ",location.rate=0.05554037750094653]:6.767774362976E-1,19[&location="RJ",location.rate=0.05554037750094653]:7.151336006813E-1)[&location="RJ",location.rate=0.05554037750094653]:1.721577446649E-1)[&location="RJ",location.rate=0.05554037750094653]:2.893735032222E-1,((148[&location="RJ",location.rate=0.05554037750094653]:2.251855171646E-1,143[&location="RJ",location.rate=0.05554037750094653]:2.224457911372E-1)[&location="RJ",location.rate=0.05554037750094653]:4.160546039472E-1,(((106[&location="RJ",location.rate=0.05554037750094653]:6.095666581673E-2,111[&location="RJ",location.rate=0.05554037750094653]:7.739502198111E-2)[&location="RJ",location.rate=0.05554037750094653]:1.784514400699E-1,139[&location="RJ",location.rate=0.05554037750094653]:4.311889278044E-1)[&location="RJ",location.rate=0.05554037750094653]:3.405372024371E-1,116[&location="RJ",location.rate=0.05554037750094653]:5.19671335721E-1)[&location="RJ",location.rate=0.05554037750094653]:8.321262100714E-2)[&location="RJ",location.rate=0.05554037750094653]:4.532329466348E-1)[&location="RJ",location.rate=0.05554037750094653]:1.075772030148E-1,(((110[&location="RJ",location.rate=0.05554037750094653]:5.458282229228E-1,105[&location="RJ",location.rate=0.05554037750094653]:5.239104147037E-1)[&location="RJ",location.rate=0.05554037750094653]:3.094175247695E-1,(113[&location="RJ",location.rate=0.05554037750094653]:6.665125338012E-1,((9[&location="RJ",location.rate=0.05554037750094653]:5.212181691251E-1,112[&location="RJ",location.rate=0.05554037750094653]:5.294373472072E-1)[&location="RJ",location.rate=0.05554037750094653]:4.136885597722E-2,((17[&location="RJ",location.rate=0.05554037750094653]:2.556548641789E-1,14[&location="RJ",location.rate=0.05554037750094653]:2.172986997952E-1)[&location="RJ",location.rate=0.05554037750094653]:3.533427427E-1,(4[&location="RJ",location.rate=0.05554037750094653]:9.931721263752E-2,30[&location="RJ",location.rate=0.05554037750094653]:2.719199523635E-1)[&location="RJ",location.rate=0.05554037750094653]:4.137899832825E-1)[&location="RJ",location.rate=0.05554037750094653]:1.647606892523E-4)[&location="RJ",location.rate=0.05554037750094653]:9.570633061677E-2)[&location="RJ",location.rate=0.05554037750094653]:1.942126659458E-1)[&location="RJ",location.rate=0.05554037750094653]:2.148956979428E-3,117[&location="RJ",location.rate=0.05554037750094653]:8.65613882754E-1)[&location="RJ",location.rate=0.05554037750094653]:3.830117304731E-1)[&location="RJ",location.rate=0.05554037750094653]:1.680385548187E-1)[&location="RJ",location.rate=0.05554037750094653]:8.313687894959E-3)[&location="RJ",location.rate=0.05554037750094653]:1.360769515546E-1,(((10[&location="RJ",location.rate=0.05554037750094653]:2.128424683626E-1,15[&location="RJ",location.rate=0.05554037750094653]:2.511986327461E-1)[&location="RJ",location.rate=0.05554037750094653]:5.475199222419E-1,(18[&location="RJ",location.rate=0.05554037750094653]:7.178876438423E-1,6[&location="RJ",location.rate=0.05554037750094653]:6.548739452122E-1)[&location="RJ",location.rate=0.05554037750094653]:8.905008922795E-2)[&location="RJ",location.rate=0.05554037750094653]:1.177673928078E-1,(((89[&location="Northeast",location.rate=0.05554037750094653]:5.590273997629E-2,88[&location="Northeast",location.rate=0.05554037750094653]:4.220410983928E-2)[&location="Northeast",location.rate=0.05554037750094653]:2.790500877453E-1,((((93[&location="Northeast",location.rate=0.05554037750094653]:5.013453866953E-2,85[&location="Northeast",location.rate=0.05554037750094653]:3.643590853251E-2)[&location="Northeast",location.rate=0.05554037750094653]:4.09361409015E-2,(84[&location="Northeast",location.rate=0.05554037750094653]:6.340410739E-2,(86[&location="Northeast",location.rate=0.05554037750094653]:5.064711978978E-2,83[&location="Northeast",location.rate=0.05554037750094653]:5.064711978978E-2)[&location="Northeast",location.rate=0.05554037750094653]:1.275698760022E-2)[&location="Northeast",location.rate=0.05554037750094653]:1.396794204402E-2)[&location="Northeast",location.rate=0.05554037750094653]:3.681255016177E-2,((91[&location="Northeast",location.rate=0.05554037750094653]:2.789769378152E-2,90[&location="Northeast",location.rate=0.05554037750094653]:2.789769378152E-2)[&location="Northeast",location.rate=0.05554037750094653]:5.177329023993E-2,92[&location="Northeast",location.rate=0.05554037750094653]:7.967098402145E-2)[&location="Northeast",location.rate=0.05554037750094653]:4.821224571136E-2)[&location="Northeast",location.rate=0.05554037750094653]:6.976348723656E-3,87[&location="Northeast",location.rate=0.05554037750094653]:1.211609483194E-1)[&location="Northeast",location.rate=0.05554037750094653]:2.000932492652E-1)[&location="Northeast",location.rate=0.05554037750094653]:8.717661975433E-1,3[&location="RJ",location.rate=0.05554037750094653]:6.532943677308E-1)[&location="RJ",location.rate=0.05554037750094653]:1.563422649966E-1)[&location="RJ",location.rate=0.05554037750094653]:6.719661199734E-1)[&location="RJ",location.rate=0.05554037750094653]:8.87303243444E-1)[&location="RJ",location.rate=0.05554037750094653]:1.506359543916E-1)[&location="RJ",location.rate=0.05554037750094653]:4.982264234532E-2,(97[&location="RJ",location.rate=0.05554037750094653]:4.951075530596E-1,((96[&location="RJ",location.rate=0.05554037750094653]:5.738639917555E-1,99[&location="RJ",location.rate=0.05554037750094653]:6.093831174384E-1)[&location="RJ",location.rate=0.05554037750094653]:5.983822770914E-2,(98[&location="RJ",location.rate=0.05554037750094653]:6.195225529485E-1,(95[&location="RJ",location.rate=0.05554037750094653]:4.570353402164E-1,(94[&location="RJ",location.rate=0.05554037750094653]:3.40338264201E-1,100[&location="RJ",location.rate=0.05554037750094653]:3.40338264201E-1)[&location="RJ",location.rate=0.05554037750094653]:3.199762246334E-2)[&location="RJ",location.rate=0.05554037750094653]:1.734161744809E-1)[&location="RJ",location.rate=0.05554037750094653]:2.784086870174E-2)[&location="RJ",location.rate=0.05554037750094653]:4.71976833218E-2)[&location="RJ",location.rate=0.05554037750094653]:2.73149034347E-2)[&location="RJ",location.rate=0.05554037750094653]:1.029901970563E-2)[&location="RJ",location.rate=0.05554037750094653]:4.799121315782E-1,38[&location="Northeast",location.rate=0.05554037750094653]:1.015365848215E0)[&location="Northeast",location.rate=0.05554037750094653]:3.741724464311E-1)[&location="Northeast",location.rate=0.05554037750094653]:2.834158496293E-1)[&location="Northeast"];
tree STATE_1264000 [&joint=-67.68437152995838,lnP=-67.68437152995838] = [&R] ((((((((59[&location="Northeast",location.rate=0.1027883842522114]:4.456654558293E-1,((54[&location="Northeast",location.rate=0.1027883842522114]:2.374467895245E-1,58[&location="Northeast",location.rate=0.1027883842522114]:2.948238387048E-1)[&location="Northeast",location.rate=0.1027883842522114]:1.231515337156E-1,((37[&location="Northeast",location.rate=0.1027883842522114]:2.351285152887E-1,57[&location="Northeast",location.rate=0.1027883842522114]:1.996093896056E-1)[&location="Northeast",location.rate=0.1027883842522114]:1.96861036703E-1,(56[&location="Northeast",location.rate=0.1027883842522114]:3.633052849841E-1,55[&location="Northeast",location.rate=0.1027883842522114]:3.633052849841E-1)[&location="Northeast",location.rate=0.1027883842522114]:2.223617957582E-2)[&location="Northeast",location.rate=0.1027883842522114]:5.11150348881E-3)[&location="Northeast",location.rate=0.1027883842522114]:4.681576646898E-2)[&location="Northeast",location.rate=0.1027883842522114]:4.588317631883E-1,68[&location="North",location.rate=0.1027883842522114]:8.553168911487E-1)[&location="Northeast",location.rate=0.1027883842522114]:2.718627281679E-1,(125[&location="Northeast",location.rate=0.1027883842522114]:1.036909991937E0,(((52[&location="Northeast",location.rate=0.1027883842522114]:4.726848614212E-1,(103[&location="RJ",location.rate=0.1027883842522114]:6.172151514792E-1,(29[&location="RJ",location.rate=0.1027883842522114]:5.202179941957E-1,(5[&location="RJ",location.rate=0.1027883842522114]:4.129442845935E-2,12[&location="RJ",location.rate=0.1027883842522114]:7.96505928428E-2)[&location="RJ",location.rate=0.1027883842522114]:3.337180862844E-1)[&location="RJ",location.rate=0.1027883842522114]:3.298738696123E-1)[&location="RJ",location.rate=0.1027883842522114]:1.519763444503E0)[&location="Northeast",location.rate=0.1027883842522114]:2.437084877266E-1,(((133[&location="Northeast",location.rate=0.1027883842522114]:4.735882060758E-1,134[&location="Northeast",location.rate=0.1027883842522114]:4.434512197747E-1)[&location="Northeast",location.rate=0.1027883842522114]:1.078385912115E-1,137[&location="Northeast",location.rate=0.1027883842522114]:6.225226876984E-1)[&location="Northeast",location.rate=0.1027883842522114]:8.770023697662E-1,(((82[&location="North",location.rate=0.1027883842522114]:3.223983202481E-1,(79[&location="North",location.rate=0.1027883842522114]:2.887282640121E-1,(72[&location="North",location.rate=0.1027883842522114]:3.804031945922E-2,78[&location="North",location.rate=0.1027883842522114]:5.995812767854E-2)[&location="North",location.rate=0.1027883842522114]:2.287701363335E-1)[&location="North",location.rate=0.1027883842522114]:2.545087815398E-2)[&location="North",location.rate=0.1027883842522114]:1.34452468675E-1,(77[&location="North",location.rate=0.1027883842522114]:4.514177797105E-1,(((80[&location="North",location.rate=0.1027883842522114]:2.639691071411E-2,81[&location="North",location.rate=0.1027883842522114]:2.639691071411E-2)[&location="North",location.rate=0.1027883842522114]:2.564991106865E-1,71[&location="North",location.rate=0.1027883842522114]:2.637179392089E-1)[&location="North",location.rate=0.1027883842522114]:4.514522358688E-2,73[&location="North",location.rate=0.1027883842522114]:3.773563134806E-1)[&location="North",location.rate=0.1027883842522114]:7.95409182846E-2)[&location="North",location.rate=0.1027883842522114]:3.283026948663E-2)[&location="North",location.rate=0.1027883842522114]:2.018375808942E-1,((76[&location="North",location.rate=0.1027883842522114]:4.643965594168E-1,(74[&location="North",location.rate=0.1027883842522114]:4.21480831213E-1,70[&location="North",location.rate=0.1027883842522114]:3.831246668295E-1)[&location="North",location.rate=0.1027883842522114]:4.291572820385E-2)[&location="North",location.rate=0.1027883842522114]:1.266225871524E-1,75[&location="North",location.rate=0.1027883842522114]:5.910191465692E-1)[&location="North",location.rate=0.1027883842522114]:1.005459355768E-1)[&location="North",location.rate=0.1027883842522114]:7.312476465513E-1)[&location="Northeast",location.rate=0.1027883842522114]:3.184695775108E-2)[&location="Northeast",location.rate=0.1027883842522114]:5.490495950211E-2,53[&location="Northeast",location.rate=0.1027883842522114]:7.631015873385E-1)[&location="Northeast",location.rate=0.1027883842522114]:4.8419091826E-1)[&location="Northeast",location.rate=0.1027883842522114]:2.569362940461E-1)[&location="Northeast",location.rate=0.1027883842522114]:1.729218367238E-1,(((((146[&location="RJ",location.rate=0.1027883842522114]:7.156904690369E-1,((((2[&location="RJ",location.rate=0.1027883842522114]:8.789277386201E-1,(((26[&location="RJ",location.rate=0.1027883842522114]:4.466489538651E-1,(7[&location="RJ",location.rate=0.1027883842522114]:2.660201911915E-1,8[&location="RJ",location.rate=0.1027883842522114]:2.660201911915E-1)[&location="RJ",location.rate=0.1027883842522114]:7.377944760507E-2)[&location="RJ",location.rate=0.1027883842522114]:9.380213537259E-2,31[&location="RJ",location.rate=0.1027883842522114]:5.842867056761E-1)[&location="RJ",location.rate=0.1027883842522114]:1.815171626441E-1,(22[&location="RJ",location.rate=0.1027883842522114]:3.339194329445E-1,27[&location="RJ",location.rate=0.1027883842522114]:3.503577891089E-1)[&location="RJ",location.rate=0.1027883842522114]:3.770899148276E-1)[&location="RJ",location.rate=0.1027883842522114]:3.405211305739E-1)[&location="RJ",location.rate=0.1027883842522114]:1.576991502488E0,39[&location="RJ",location.rate=0.1027883842522114]:4.991934382783E-1)[&location="RJ",location.rate=0.1027883842522114]:7.91840695035E-2,((94[&location="RJ",location.rate=0.1027883842522114]:3.443612752972E-1,(101[&location="RJ",location.rate=0.1027883842522114]:7.008796670385E-1,((((10[&location="RJ",location.rate=0.1027883842522114]:5.714086069875E-1,15[&location="RJ",location.rate=0.1027883842522114]:6.09764771371E-1)[&location="RJ",location.rate=0.1027883842522114]:8.52046285362E-2,((3[&location="RJ",location.rate=0.1027883842522114]:2.290547393236E-1,18[&location="RJ",location.rate=0.1027883842522114]:3.441232324742E-1)[&location="RJ",location.rate=0.1027883842522114]:2.219611576733E-1,6[&location="RJ",location.rate=0.1027883842522114]:5.030706915174E-1)[&location="RJ",location.rate=0.1027883842522114]:1.37104187842E-1)[&location="RJ",location.rate=0.1027883842522114]:2.182665884061E-1,(((86[&location="Northeast",location.rate=0.1027883842522114]:1.030833512301E-1,(84[&location="Northeast",location.rate=0.1027883842522114]:4.670130923627E-2,(85[&location="Northeast",location.rate=0.1027883842522114]:2.77631772697E-2,93[&location="Northeast",location.rate=0.1027883842522114]:4.146180740671E-2)[&location="Northeast",location.rate=0.1027883842522114]:1.893813196657E-2)[&location="Northeast",location.rate=0.1027883842522114]:5.638204199381E-2)[&location="Northeast",location.rate=0.1027883842522114]:2.533643892477E-2,(87[&location="Northeast",location.rate=0.1027883842522114]:1.112001447749E-1,((90[&location="Northeast",location.rate=0.1027883842522114]:1.797516720552E-2,91[&location="Northeast",location.rate=0.1027883842522114]:1.797516720552E-2)[&location="Northeast",location.rate=0.1027883842522114]:2.475526054261E-2,92[&location="Northeast",location.rate=0.1027883842522114]:4.273042774813E-2)[&location="Northeast",location.rate=0.1027883842522114]:8.216834716378E-2)[&location="Northeast",location.rate=0.1027883842522114]:1.721964537997E-2)[&location="Northeast",location.rate=0.1027883842522114]:1.046562915094E-1,((88[&location="Northeast",location.rate=0.1027883842522114]:2.194555287909E-2,89[&location="Northeast",location.rate=0.1027883842522114]:3.56441830161E-2)[&location="Northeast",location.rate=0.1027883842522114]:3.766381097039E-2,83[&location="Northeast",location.rate=0.1027883842522114]:5.960936384948E-2)[&location="Northeast",location.rate=0.1027883842522114]:1.734667178148E-1)[&location="Northeast",location.rate=0.1027883842522114]:1.113036618978E0)[&location="RJ",location.rate=0.1027883842522114]:6.269700466692E-1,(((((21[&location="RJ",location.rate=0.1027883842522114]:7.110894422948E-1,28[&location="RJ",location.rate=0.1027883842522114]:7.357469765413E-1)[&location="RJ",location.rate=0.1027883842522114]:1.435492421807E-1,1[&location="RJ",location.rate=0.1027883842522114]:9.299484885906E-2)[&location="RJ",location.rate=0.1027883842522114]:2.758725382679E-1,24[&location="RJ",location.rate=0.1027883842522114]:1.149689304935E0)[&location="RJ",location.rate=0.1027883842522114]:2.307182506103E-1,(((11[&location="RJ",location.rate=0.1027883842522114]:4.763454733593E-1,140[&location="RJ",location.rate=0.1027883842522114]:4.571673911676E-1)[&location="RJ",location.rate=0.1027883842522114]:6.956550898754E-2,((20[&location="RJ",location.rate=0.1027883842522114]:3.873824149941E-1,25[&location="RJ",location.rate=0.1027883842522114]:4.065604971858E-1)[&location="RJ",location.rate=0.1027883842522114]:1.800229413108E-1,23[&location="RJ",location.rate=0.1027883842522114]:5.75624534387E-1)[&location="RJ",location.rate=0.1027883842522114]:5.521795480913E-2)[&location="RJ",location.rate=0.1027883842522114]:5.614892848782E-1,102[&location="RJ",location.rate=0.1027883842522114]:4.164684256754E-2)[&location="RJ",location.rate=0.1027883842522114]:1.771168773616E-1)[&location="RJ",location.rate=0.1027883842522114]:9.877563298443E-2,((((((109[&location="RJ",location.rate=0.1027883842522114]:4.392285947325E-1,(112[&location="RJ",location.rate=0.1027883842522114]:2.998124447992E-1,114[&location="RJ",location.rate=0.1027883842522114]:2.176206639773E-1)[&location="RJ",location.rate=0.1027883842522114]:1.421558759607E-1)[&location="RJ",location.rate=0.1027883842522114]:7.480497401444E-2,(107[&location="RJ",location.rate=0.1027883842522114]:2.269888138576E-1,108[&location="RJ",location.rate=0.1027883842522114]:2.242490878302E-1)[&location="RJ",location.rate=0.1027883842522114]:2.678666726977E-1)[&location="RJ",location.rate=0.1027883842522114]:3.407306143714E-1,(115[&location="RJ",location.rate=0.1027883842522114]:4.308133101914E-1,(116[&location="RJ",location.rate=0.1027883842522114]:3.859864672568E-1,(13[&location="RJ",location.rate=0.1027883842522114]:3.343034567467E-1,19[&location="RJ",location.rate=0.1027883842522114]:3.726596211304E-1)[&location="RJ",location.rate=0.1027883842522114]:1.33874791332E-1)[&location="RJ",location.rate=0.1027883842522114]:4.482684293466E-2)[&location="RJ",location.rate=0.1027883842522114]:3.444988181324E-1)[&location="RJ",location.rate=0.1027883842522114]:3.222614202135E-1,((148[&location="RJ",location.rate=0.1027883842522114]:2.376492742061E-1,143[&location="RJ",location.rate=0.1027883842522114]:2.349095481788E-1)[&location="RJ",location.rate=0.1027883842522114]:6.480589916721E-1,((111[&location="RJ",location.rate=0.1027883842522114]:2.838742709512E-1,104[&location="RJ",location.rate=0.1027883842522114]:2.674359147868E-1)[&location="RJ",location.rate=0.1027883842522114]:1.735284767718E-1,(139[&location="RJ",location.rate=0.1027883842522114]:4.665596961119E-1,106[&location="RJ",location.rate=0.1027883842522114]:2.747788741941E-1)[&location="RJ",location.rate=0.1027883842522114]:1.661855173645E-1)[&location="RJ",location.rate=0.1027883842522114]:4.666616825387E-1)[&location="RJ",location.rate=0.1027883842522114]:2.502214470428E-1)[&location="RJ",location.rate=0.1027883842522114]:7.668048278079E-2,((113[&location="RJ",location.rate=0.1027883842522114]:4.831689453726E-1,((((30[&location="RJ",location.rate=0.1027883842522114]:4.063019200554E-1,4[&location="RJ",location.rate=0.1027883842522114]:2.336991803294E-1)[&location="RJ",location.rate=0.1027883842522114]:1.339469806976E-1,117[&location="RJ",location.rate=0.1027883842522114]:4.279201336298E-1)[&location="RJ",location.rate=0.1027883842522114]:1.404363330468E-2,9[&location="RJ",location.rate=0.1027883842522114]:4.310048628248E-1)[&location="RJ",location.rate=0.1027883842522114]:4.374076110557E-2,(17[&location="RJ",location.rate=0.1027883842522114]:3.248772185772E-1,14[&location="RJ",location.rate=0.1027883842522114]:2.865210541935E-1)[&location="RJ",location.rate=0.1027883842522114]:1.964437478189E-1)[&location="RJ",location.rate=0.1027883842522114]:2.041433601803E-4)[&location="RJ",location.rate=0.1027883842522114]:2.128070334408E-1,(110[&location="RJ",location.rate=0.1027883842522114]:4.897042473094E-1,105[&location="RJ",location.rate=0.1027883842522114]:4.677864390903E-1)[&location="RJ",location.rate=0.1027883842522114]:2.007922794493E-1)[&location="RJ",location.rate=0.1027883842522114]:5.604698333265E-1)[&location="RJ",location.rate=0.1027883842522114]:9.802174893775E-2,(142[&location="RJ",location.rate=0.1027883842522114]:2.007106213155E-1,((144[&location="RJ",location.rate=0.1027883842522114]:6.631954324371E-2,145[&location="RJ",location.rate=0.1027883842522114]:7.179899529865E-2)[&location="RJ",location.rate=0.1027883842522114]:8.546774265019E-4,141[&location="RJ",location.rate=0.1027883842522114]:6.991394669757E-2)[&location="RJ",location.rate=0.1027883842522114]:1.280569485903E-1)[&location="RJ",location.rate=0.1027883842522114]:1.326359679488E0)[&location="RJ",location.rate=0.1027883842522114]:3.70443945754E-2)[&location="RJ",location.rate=0.1027883842522114]:1.18557093028E-1)[&location="RJ",location.rate=0.1027883842522114]:2.702626731519E-1)[&location="RJ",location.rate=0.1027883842522114]:5.620009585095E-1)[&location="RJ",location.rate=0.1027883842522114]:2.084659679913E-1,16[&location="RJ",location.rate=0.1027883842522114]:2.583675360663E0)[&location="RJ",location.rate=0.1027883842522114]:8.01950732362E-2)[&location="RJ",location.rate=0.1027883842522114]:8.800282212058E-3,((96[&location="RJ",location.rate=0.1027883842522114]:4.783310048646E-1,99[&location="RJ",location.rate=0.1027883842522114]:5.138501305474E-1)[&location="RJ",location.rate=0.1027883842522114]:9.245382274641E-2,(((95[&location="RJ",location.rate=0.1027883842522114]:1.319499645186E-1,100[&location="RJ",location.rate=0.1027883842522114]:4.725051096659E-2)[&location="RJ",location.rate=0.1027883842522114]:3.898683488358E-1,98[&location="RJ",location.rate=0.1027883842522114]:5.108893516057E-1)[&location="RJ",location.rate=0.1027883842522114]:5.732872374177E-2,97[&location="RJ",location.rate=0.1027883842522114]:3.68764523435E-1)[&location="RJ",location.rate=0.1027883842522114]:1.622795444908E-2)[&location="RJ",location.rate=0.1027883842522114]:1.311470607435E-1)[&location="RJ",location.rate=0.1027883842522114]:8.294099808182E-3)[&location="RJ",location.rate=0.1027883842522114]:1.372550827926E-1,147[&location="RJ",location.rate=0.1027883842522114]:7.901040217749E-1)[&location="RJ",location.rate=0.1027883842522114]:5.534384215727E-3,40[&location="RJ",location.rate=0.1027883842522114]:7.382613568103E-1)[&location="RJ",location.rate=0.1027883842522114]:1.537995919205E-1,38[&location="Northeast",location.rate=0.1027883842522114]:8.237549378017E-1)[&location="Northeast",location.rate=0.1027883842522114]:4.848730639853E-1,(((127[&location="Centre-West",location.rate=0.1027883842522114]:2.700852668758E0,35[&location="Northeast",location.rate=0.1027883842522114]:1.337293810872E-1)[&location="Northeast",location.rate=0.1027883842522114]:4.020792808271E-2,(36[&location="Northeast",location.rate=0.1027883842522114]:1.816975717209E-1,121[&location="Northeast",location.rate=0.1027883842522114]:2.261149626515E0)[&location="Northeast",location.rate=0.1027883842522114]:3.881507991476E-2)[&location="Northeast",location.rate=0.1027883842522114]:1.756834873998E-1,((45[&location="Northeast",location.rate=0.1027883842522114]:7.045686837387E-1,(((49[&location="Northeast",location.rate=0.1027883842522114]:3.620686487559E-1,50[&location="Northeast",location.rate=0.1027883842522114]:3.620686487559E-1)[&location="Northeast",location.rate=0.1027883842522114]:1.249951442581E-1,(44[&location="Northeast",location.rate=0.1027883842522114]:4.404852436475E-2,47[&location="Northeast",location.rate=0.1027883842522114]:4.9513005239E-2)[&location="Northeast",location.rate=0.1027883842522114]:4.703376730207E-1)[&location="Northeast",location.rate=0.1027883842522114]:2.940171067855E-2,(51[&location="Northeast",location.rate=0.1027883842522114]:5.14414312128E-1,(((42[&location="Northeast",location.rate=0.1027883842522114]:1.991148005565E-1,(48[&location="Northeast",location.rate=0.1027883842522114]:1.387520336992E-1,41[&location="Northeast",location.rate=0.1027883842522114]:9.503618670476E-2)[&location="Northeast",location.rate=0.1027883842522114]:9.861413297749E-2)[&location="Northeast",location.rate=0.1027883842522114]:1.604259122957E-1,43[&location="Northeast",location.rate=0.1027883842522114]:4.087210407209E-1)[&location="Northeast",location.rate=0.1027883842522114]:1.06185627579E-2,46[&location="Northeast",location.rate=0.1027883842522114]:4.193396034788E-1)[&location="Northeast",location.rate=0.1027883842522114]:1.223971130207E-1)[&location="Northeast",location.rate=0.1027883842522114]:7.515672438752E-3)[&location="Northeast",location.rate=0.1027883842522114]:1.635130161118E-1)[&location="Northeast",location.rate=0.1027883842522114]:3.82362897085E-1,(128[&location="North",location.rate=0.1027883842522114]:1.850555309756E0,(((65[&location="Centre-West",location.rate=0.1027883842522114]:2.667447515262E-1,((60[&location="Centre-West",location.rate=0.1027883842522114]:2.032258901431E-1,64[&location="Centre-West",location.rate=0.1027883842522114]:3.539108216498E-1)[&location="Centre-West",location.rate=0.1027883842522114]:5.521442443859E-2,62[&location="Centre-West",location.rate=0.1027883842522114]:4.502211364995E-1)[&location="Centre-West",location.rate=0.1027883842522114]:8.30443694451E-3)[&location="Centre-West",location.rate=0.1027883842522114]:2.191589995814E-1,(61[&location="Centre-West",location.rate=0.1027883842522114]:1.009981900069E-1,63[&location="Centre-West",location.rate=0.1027883842522114]:5.990229959586E-2)[&location="Centre-West",location.rate=0.1027883842522114]:5.766863830185E-1)[&location="Centre-West",location.rate=0.1027883842522114]:9.836415798895E-1,(118[&location="Northeast",location.rate=0.1027883842522114]:7.2772825134E-1,(69[&location="North",location.rate=0.1027883842522114]:7.209474658463E-1,((130[&location="North",location.rate=0.1027883842522114]:1.516356187447E-1,(132[&location="North",location.rate=0.1027883842522114]:1.107180963422E-1,129[&location="North",location.rate=0.1027883842522114]:1.079783703149E-1)[&location="North",location.rate=0.1027883842522114]:4.365724842984E-2)[&location="North",location.rate=0.1027883842522114]:1.413165983443E-1,131[&location="North",location.rate=0.1027883842522114]:2.956919431164E-1)[&location="North",location.rate=0.1027883842522114]:2.800500432777E-1)[&location="North",location.rate=0.1027883842522114]:1.773968960333E-2)[&location="Northeast",location.rate=0.1027883842522114]:9.335979015749E-1)[&location="Northeast",location.rate=0.1027883842522114]:3.289551842388E-1)[&location="Northeast",location.rate=0.1027883842522114]:9.772483358609E-3)[&location="Northeast",location.rate=0.1027883842522114]:1.806012674235E-2)[&location="Northeast",location.rate=0.1027883842522114]:3.566417587018E-1)[&location="Northeast",location.rate=0.1027883842522114]:4.61182629966E-2)[&location="Northeast",location.rate=0.1027883842522114]:3.976440542789E-2,((67[&location="North",location.rate=0.1027883842522114]:3.462725206529E-1,((124[&location="Northeast",location.rate=0.1027883842522114]:2.895957265442E-2,123[&location="Northeast",location.rate=0.1027883842522114]:3.169181309155E-2)[&location="Northeast",location.rate=0.1027883842522114]:2.37819258697E-1,122[&location="Northeast",location.rate=0.1027883842522114]:2.695110717885E-1)[&location="Northeast",location.rate=0.1027883842522114]:5.78033999205E-1)[&location="Northeast",location.rate=0.1027883842522114]:1.272865133067E-1,(66[&location="North",location.rate=0.1027883842522114]:1.916709514939E-1,(((119[&location="Northeast",location.rate=0.1027883842522114]:7.411193851648E-1,120[&location="Northeast",location.rate=0.1027883842522114]:6.452289742059E-1)[&location="Northeast",location.rate=0.1027883842522114]:2.26369109103E-1,((138[&location="Northeast",location.rate=0.1027883842522114]:1.561190718881E-1,136[&location="Northeast",location.rate=0.1027883842522114]:2.461222257286E-2)[&location="Northeast",location.rate=0.1027883842522114]:4.01829116722E-1,135[&location="Northeast",location.rate=0.1027883842522114]:3.5794818861E-1)[&location="Northeast",location.rate=0.1027883842522114]:2.615951001784E-1)[&location="Northeast",location.rate=0.1027883842522114]:9.547885165789E-1,126[&location="Northeast",location.rate=0.1027883842522114]:1.136574488203E0)[&location="Northeast",location.rate=0.1027883842522114]:3.02270652976E-1)[&location="Northeast",location.rate=0.1027883842522114]:2.818880824657E-1)[&location="Northeast",location.rate=0.1027883842522114]:3.185861897364E-1)[&location="Northeast",location.rate=0.1027883842522114]:1.090312456961E-1,32[&location="Northeast",location.rate=0.1027883842522114]:1.624496254299E-2)[&location="Northeast",location.rate=0.1027883842522114]:9.567310760902E-3,34[&location="Northeast",location.rate=0.1027883842522114]:4.773008152298E-2)[&location="Northeast",location.rate=0.1027883842522114]:3.426663037256E-2,33[&location="Northeast",location.rate=0.1027883842522114]:6.555835573117E-2)[&location="Northeast"];
tree STATE_1266000 [&joint=-75.88454395270233,lnP=-75.88454395270233] = [&R] (((34[&location="Northeast",location.rate=0.07742586473268342]:3.220418058785E-3,((((127[&location="Centre-West",location.rate=0.07742586473268342]:2.540673419727E0,(36[&location="Northeast",location.rate=0.07742586473268342]:8.07047300421E-3,((128[&location="North",location.rate=0.07742586473268342]:1.275329482137E0,(((118[&location="Northeast",location.rate=0.07742586473268342]:4.124378377832E-1,69[&location="North",location.rate=0.07742586473268342]:4.233967418929E-1)[&location="North",location.rate=0.07742586473268342]:2.383897258189E-1,(131[&location="North",location.rate=0.07742586473268342]:2.6294760247E-1,((132[&location="North",location.rate=0.07742586473268342]:6.954975849017E-2,129[&location="North",location.rate=0.07742586473268342]:6.681003246282E-2)[&location="North",location.rate=0.07742586473268342]:6.39845026237E-2,130[&location="North",location.rate=0.07742586473268342]:1.307945350865E-1)[&location="North",location.rate=0.07742586473268342]:1.294133413561E-1)[&location="North",location.rate=0.07742586473268342]:2.536333857896E-1)[&location="North",location.rate=0.07742586473268342]:7.408594794462E-1,(((65[&location="Centre-West",location.rate=0.07742586473268342]:1.566119874383E-1,64[&location="Centre-West",location.rate=0.07742586473268342]:3.07296918945E-1)[&location="Centre-West",location.rate=0.07742586473268342]:1.701319011602E-1,(62[&location="Centre-West",location.rate=0.07742586473268342]:3.204072003153E-1,60[&location="Centre-West",location.rate=0.07742586473268342]:1.286263783975E-1)[&location="Centre-West",location.rate=0.07742586473268342]:1.98117510201E-1)[&location="Centre-West",location.rate=0.07742586473268342]:1.916908797653E-1,(63[&location="Centre-West",location.rate=0.07742586473268342]:3.496854961429E-2,61[&location="Centre-West",location.rate=0.07742586473268342]:7.606444002534E-2)[&location="Centre-West",location.rate=0.07742586473268342]:6.341511502562E-1)[&location="Centre-West",location.rate=0.07742586473268342]:6.814714527667E-1)[&location="Northeast",location.rate=0.07742586473268342]:2.336846648552E-2)[&location="Northeast",location.rate=0.07742586473268342]:1.79247928371E-1,((((49[&location="Northeast",location.rate=0.07742586473268342]:3.249004331139E-1,50[&location="Northeast",location.rate=0.07742586473268342]:3.249004331139E-1)[&location="Northeast",location.rate=0.07742586473268342]:8.16679384488E-2,((((42[&location="Northeast",location.rate=0.07742586473268342]:8.6414863915E-2,48[&location="Northeast",location.rate=0.07742586473268342]:1.246662300352E-1)[&location="Northeast",location.rate=0.07742586473268342]:2.069695924118E-1,41[&location="Northeast",location.rate=0.07742586473268342]:2.879199754525E-1)[&location="Northeast",location.rate=0.07742586473268342]:2.955628680472E-2,46[&location="Northeast",location.rate=0.07742586473268342]:3.721210710002E-1)[&location="Northeast",location.rate=0.07742586473268342]:9.685552469275E-3,43[&location="Northeast",location.rate=0.07742586473268342]:3.818066234695E-1)[&location="Northeast",location.rate=0.07742586473268342]:5.754863333891E-2)[&location="Northeast",location.rate=0.07742586473268342]:3.061985904981E-2,51[&location="Northeast",location.rate=0.07742586473268342]:4.426527114867E-1)[&location="Northeast",location.rate=0.07742586473268342]:2.203876534516E-3,(45[&location="Northeast",location.rate=0.07742586473268342]:4.42277268579E-1,(44[&location="Northeast",location.rate=0.07742586473268342]:3.491318634166E-1,47[&location="Northeast",location.rate=0.07742586473268342]:3.545963442908E-1)[&location="Northeast",location.rate=0.07742586473268342]:9.587764559954E-2)[&location="Northeast",location.rate=0.07742586473268342]:2.170500250238E-2)[&location="Northeast",location.rate=0.07742586473268342]:2.171989271348E-1)[&location="Northeast",location.rate=0.07742586473268342]:3.568484331867E-2)[&location="Northeast",location.rate=0.07742586473268342]:1.205500151736E-2)[&location="Northeast",location.rate=0.07742586473268342]:1.729208786563E-1,(35[&location="Northeast",location.rate=0.07742586473268342]:1.715311654762E-3,121[&location="Northeast",location.rate=0.07742586473268342]:2.127742708915E0)[&location="Northeast",location.rate=0.07742586473268342]:1.447556990574E-1)[&location="Northeast",location.rate=0.07742586473268342]:1.997844804213E-1,(((((147[&location="RJ",location.rate=0.07742586473268342]:4.029153564238E-1,(((((((24[&location="RJ",location.rate=0.07742586473268342]:9.203459381561E-1,((28[&location="RJ",location.rate=0.07742586473268342]:6.477191433859E-1,21[&location="RJ",location.rate=0.07742586473268342]:6.230616091394E-1)[&location="RJ",location.rate=0.07742586473268342]:1.766132927023E-1,1[&location="RJ",location.rate=0.07742586473268342]:3.803106622527E-2)[&location="RJ",location.rate=0.07742586473268342]:1.014929541226E-1)[&location="RJ",location.rate=0.07742586473268342]:1.430926352048E-1,((23[&location="RJ",location.rate=0.07742586473268342]:4.502940537056E-1,(20[&location="RJ",location.rate=0.07742586473268342]:4.345538269111E-1,25[&location="RJ",location.rate=0.07742586473268342]:4.537319091028E-1)[&location="RJ",location.rate=0.07742586473268342]:7.521048712496E-3)[&location="RJ",location.rate=0.07742586473268342]:3.413645992265E-1,(140[&location="RJ",location.rate=0.07742586473268342]:5.174050241886E-1,11[&location="RJ",location.rate=0.07742586473268342]:5.365831063803E-1)[&location="RJ",location.rate=0.07742586473268342]:1.701440397026E-1)[&location="RJ",location.rate=0.07742586473268342]:2.608210163191E-1)[&location="RJ",location.rate=0.07742586473268342]:1.780001857827E-1,102[&location="RJ",location.rate=0.07742586473268342]:7.979492352729E-2)[&location="RJ",location.rate=0.07742586473268342]:1.09709640944E-1,((142[&location="RJ",location.rate=0.07742586473268342]:5.663689888026E-1,((145[&location="RJ",location.rate=0.07742586473268342]:1.791027871915E-1,141[&location="RJ",location.rate=0.07742586473268342]:1.76363061164E-1)[&location="RJ",location.rate=0.07742586473268342]:3.378090918889E-1,144[&location="RJ",location.rate=0.07742586473268342]:5.114324270255E-1)[&location="RJ",location.rate=0.07742586473268342]:4.945710972214E-2)[&location="RJ",location.rate=0.07742586473268342]:7.763925566905E-1,(((110[&location="RJ",location.rate=0.07742586473268342]:6.458578709337E-1,(113[&location="RJ",location.rate=0.07742586473268342]:4.214388466664E-1,105[&location="RJ",location.rate=0.07742586473268342]:3.940415863926E-1)[&location="RJ",location.rate=0.07742586473268342]:2.29898476322E-1)[&location="RJ",location.rate=0.07742586473268342]:1.467152215332E-1,(((112[&location="RJ",location.rate=0.07742586473268342]:4.531180071915E-1,117[&location="RJ",location.rate=0.07742586473268342]:4.55857733219E-1)[&location="RJ",location.rate=0.07742586473268342]:1.873259926797E-1,9[&location="RJ",location.rate=0.07742586473268342]:6.322248217891E-1)[&location="RJ",location.rate=0.07742586473268342]:6.87490240812E-2,((4[&location="RJ",location.rate=0.07742586473268342]:1.293962344425E-1,30[&location="RJ",location.rate=0.07742586473268342]:3.019989741685E-1)[&location="RJ",location.rate=0.07742586473268342]:4.043988100853E-1,(14[&location="RJ",location.rate=0.07742586473268342]:4.115764240917E-1,17[&location="RJ",location.rate=0.07742586473268342]:4.499325884754E-1)[&location="RJ",location.rate=0.07742586473268342]:1.797528670113E-1)[&location="RJ",location.rate=0.07742586473268342]:1.178637328493E-1)[&location="RJ",location.rate=0.07742586473268342]:8.885952056936E-2)[&location="RJ",location.rate=0.07742586473268342]:1.897564645966E-1,(((19[&location="RJ",location.rate=0.07742586473268342]:4.373662134437E-1,13[&location="RJ",location.rate=0.07742586473268342]:3.9901004906E-1)[&location="RJ",location.rate=0.07742586473268342]:2.641111220155E-1,(115[&location="RJ",location.rate=0.07742586473268342]:5.559443819435E-1,(108[&location="RJ",location.rate=0.07742586473268342]:4.463444740129E-1,(109[&location="RJ",location.rate=0.07742586473268342]:3.826378601233E-1,(107[&location="RJ",location.rate=0.07742586473268342]:3.483534216694E-1,114[&location="RJ",location.rate=0.07742586473268342]:2.880794490666E-1)[&location="RJ",location.rate=0.07742586473268342]:1.510635626216E-2)[&location="RJ",location.rate=0.07742586473268342]:8.562442210871E-2)[&location="RJ",location.rate=0.07742586473268342]:1.67134154506E-1)[&location="RJ",location.rate=0.07742586473268342]:2.498500831015E-2)[&location="RJ",location.rate=0.07742586473268342]:1.827387528723E-1,((((139[&location="RJ",location.rate=0.07742586473268342]:2.863050698441E-1,111[&location="RJ",location.rate=0.07742586473268342]:1.109626040908E-1)[&location="RJ",location.rate=0.07742586473268342]:2.94221320869E-1,(106[&location="RJ",location.rate=0.07742586473268342]:1.010227921994E-1,104[&location="RJ",location.rate=0.07742586473268342]:1.010227921994E-1)[&location="RJ",location.rate=0.07742586473268342]:2.87722776596E-1)[&location="RJ",location.rate=0.07742586473268342]:2.187036335479E-1,116[&location="RJ",location.rate=0.07742586473268342]:5.471752297405E-1)[&location="RJ",location.rate=0.07742586473268342]:1.211739027371E-1,(148[&location="RJ",location.rate=0.07742586473268342]:3.6263592945E-1,143[&location="RJ",location.rate=0.07742586473268342]:3.598962034226E-1)[&location="RJ",location.rate=0.07742586473268342]:3.440693674113E-1)[&location="RJ",location.rate=0.07742586473268342]:9.531901064842E-2)[&location="RJ",location.rate=0.07742586473268342]:1.419490851704E-1)[&location="RJ",location.rate=0.07742586473268342]:1.823497966486E-1)[&location="RJ",location.rate=0.07742586473268342]:9.331836144402E-2)[&location="RJ",location.rate=0.07742586473268342]:6.764269992708E-2,(3[&location="RJ",location.rate=0.07742586473268342]:5.700447946493E-1,(((18[&location="RJ",location.rate=0.07742586473268342]:4.089569642711E-1,(15[&location="RJ",location.rate=0.07742586473268342]:1.553395886335E-1,10[&location="RJ",location.rate=0.07742586473268342]:1.169834242501E-1)[&location="RJ",location.rate=0.07742586473268342]:2.453981975553E-1)[&location="RJ",location.rate=0.07742586473268342]:9.669151002066E-3,6[&location="RJ",location.rate=0.07742586473268342]:3.55612416643E-1)[&location="RJ",location.rate=0.07742586473268342]:2.500547122757E-1,(((92[&location="Northeast",location.rate=0.07742586473268342]:1.07193441734E-1,(91[&location="Northeast",location.rate=0.07742586473268342]:3.656714730405E-2,90[&location="Northeast",location.rate=0.07742586473268342]:3.656714730405E-2)[&location="Northeast",location.rate=0.07742586473268342]:7.062629442992E-2)[&location="Northeast",location.rate=0.07742586473268342]:5.335373816398E-2,((85[&location="Northeast",location.rate=0.07742586473268342]:9.19711179377E-2,93[&location="Northeast",location.rate=0.07742586473268342]:1.056697480747E-1)[&location="Northeast",location.rate=0.07742586473268342]:4.452534621933E-2,(84[&location="Northeast",location.rate=0.07742586473268342]:8.917898909544E-2,(86[&location="Northeast",location.rate=0.07742586473268342]:5.178601861047E-2,83[&location="Northeast",location.rate=0.07742586473268342]:5.178601861047E-2)[&location="Northeast",location.rate=0.07742586473268342]:3.739297048497E-2)[&location="Northeast",location.rate=0.07742586473268342]:4.731747506159E-2)[&location="Northeast",location.rate=0.07742586473268342]:1.035208560391E-2)[&location="Northeast",location.rate=0.07742586473268342]:1.05835461437E-1,((89[&location="Northeast",location.rate=0.07742586473268342]:9.103739640003E-2,88[&location="Northeast",location.rate=0.07742586473268342]:7.733876626302E-2)[&location="Northeast",location.rate=0.07742586473268342]:1.540169749788E-1,87[&location="Northeast",location.rate=0.07742586473268342]:2.313557412418E-1)[&location="Northeast",location.rate=0.07742586473268342]:2.132826995619E-2)[&location="Northeast",location.rate=0.07742586473268342]:8.406543505974E-1)[&location="RJ",location.rate=0.07742586473268342]:1.64324602511E-2)[&location="RJ",location.rate=0.07742586473268342]:6.843627437217E-1)[&location="RJ",location.rate=0.07742586473268342]:3.353379695867E-1,101[&location="RJ",location.rate=0.07742586473268342]:5.870057819302E-1)[&location="RJ",location.rate=0.07742586473268342]:3.003916843251E-1,(((31[&location="RJ",location.rate=0.07742586473268342]:5.076321767612E-1,(26[&location="RJ",location.rate=0.07742586473268342]:4.294209080408E-1,(7[&location="RJ",location.rate=0.07742586473268342]:1.625082173364E-1,8[&location="RJ",location.rate=0.07742586473268342]:1.625082173364E-1)[&location="RJ",location.rate=0.07742586473268342]:1.600633756359E-1)[&location="RJ",location.rate=0.07742586473268342]:3.437565228194E-2)[&location="RJ",location.rate=0.07742586473268342]:5.185626000242E-3,(22[&location="RJ",location.rate=0.07742586473268342]:3.214712495412E-1,27[&location="RJ",location.rate=0.07742586473268342]:3.379096057056E-1)[&location="RJ",location.rate=0.07742586473268342]:1.365520326721E-1)[&location="RJ",location.rate=0.07742586473268342]:3.376969969854E-1,2[&location="RJ",location.rate=0.07742586473268342]:6.231175394727E-1)[&location="RJ",location.rate=0.07742586473268342]:1.247841570618E0)[&location="RJ",location.rate=0.07742586473268342]:4.31304999982E-1)[&location="RJ",location.rate=0.07742586473268342]:1.697839655838E-1,((98[&location="RJ",location.rate=0.07742586473268342]:4.458183465372E-1,(96[&location="RJ",location.rate=0.07742586473268342]:3.710977923589E-1,99[&location="RJ",location.rate=0.07742586473268342]:4.066169180418E-1)[&location="RJ",location.rate=0.07742586473268342]:6.105935199261E-2)[&location="RJ",location.rate=0.07742586473268342]:3.240907147665E-2,(95[&location="RJ",location.rate=0.07742586473268342]:2.312064771013E-1,(94[&location="RJ",location.rate=0.07742586473268342]:9.106005444953E-2,100[&location="RJ",location.rate=0.07742586473268342]:9.106005444953E-2)[&location="RJ",location.rate=0.07742586473268342]:5.544696909969E-2)[&location="RJ",location.rate=0.07742586473268342]:2.579499026613E-1)[&location="RJ",location.rate=0.07742586473268342]:1.655101553597E-1)[&location="RJ",location.rate=0.07742586473268342]:6.580644120535E-2,((146[&location="RJ",location.rate=0.07742586473268342]:6.383800571233E-1,16[&location="RJ",location.rate=0.07742586473268342]:2.603654404006E0)[&location="RJ",location.rate=0.07742586473268342]:5.171715052376E-2,40[&location="RJ",location.rate=0.07742586473268342]:5.698786284121E-1)[&location="RJ",location.rate=0.07742586473268342]:1.12500856205E-2)[&location="RJ",location.rate=0.07742586473268342]:3.215720250917E-2,(97[&location="RJ",location.rate=0.07742586473268342]:3.317368781997E-1,39[&location="RJ",location.rate=0.07742586473268342]:4.027751295659E-1)[&location="RJ",location.rate=0.07742586473268342]:2.105107869759E-1)[&location="RJ",location.rate=0.07742586473268342]:9.469720287987E-2,38[&location="Northeast",location.rate=0.07742586473268342]:6.396771084926E-1)[&location="Northeast",location.rate=0.07742586473268342]:3.089438291563E-1)[&location="Northeast",location.rate=0.07742586473268342]:2.611100497749E-1,(((((58[&location="Northeast",location.rate=0.07742586473268342]:2.899144448879E-1,(59[&location="Northeast",location.rate=0.07742586473268342]:2.19313334655E-1,(37[&location="Northeast",location.rate=0.07742586473268342]:2.317486627076E-1,(54[&location="Northeast",location.rate=0.07742586473268342]:1.522955510459E-1,57[&location="Northeast",location.rate=0.07742586473268342]:1.932791576033E-1)[&location="Northeast",location.rate=0.07742586473268342]:2.95037942122E-3)[&location="Northeast",location.rate=0.07742586473268342]:2.581603806766E-2)[&location="Northeast",location.rate=0.07742586473268342]:5.147542717277E-2)[&location="Northeast",location.rate=0.07742586473268342]:1.819856014123E-2,(55[&location="Northeast",location.rate=0.07742586473268342]:2.193222253129E-1,56[&location="Northeast",location.rate=0.07742586473268342]:2.193222253129E-1)[&location="Northeast",location.rate=0.07742586473268342]:6.146837534448E-2)[&location="Northeast",location.rate=0.07742586473268342]:4.965256372709E-1,68[&location="North",location.rate=0.07742586473268342]:7.36332631371E-1)[&location="Northeast",location.rate=0.07742586473268342]:2.981133454129E-1,(125[&location="Northeast",location.rate=0.07742586473268342]:7.094973180592E-1,((53[&location="Northeast",location.rate=0.07742586473268342]:4.452181905834E-1,(((133[&location="Northeast",location.rate=0.07742586473268342]:3.638893792582E-1,(137[&location="Northeast",location.rate=0.07742586473268342]:3.733881681948E-1,134[&location="Northeast",location.rate=0.07742586473268342]:3.021552914826E-1)[&location="Northeast",location.rate=0.07742586473268342]:3.159710147447E-2)[&location="Northeast",location.rate=0.07742586473268342]:6.583834658768E-1,(103[&location="RJ",location.rate=0.07742586473268342]:5.95455916123E-1,((12[&location="RJ",location.rate=0.07742586473268342]:1.950700865639E-1,5[&location="RJ",location.rate=0.07742586473268342]:1.567139221804E-1)[&location="RJ",location.rate=0.07742586473268342]:2.420935126942E-1,29[&location="RJ",location.rate=0.07742586473268342]:5.440129143266E-1)[&location="RJ",location.rate=0.07742586473268342]:2.843197141252E-1)[&location="RJ",location.rate=0.07742586473268342]:1.317227887916E0)[&location="Northeast",location.rate=0.07742586473268342]:8.449352492246E-2,52[&location="Northeast",location.rate=0.07742586473268342]:3.328835944006E-1)[&location="Northeast",location.rate=0.07742586473268342]:1.205313174942E-1)[&location="Northeast",location.rate=0.07742586473268342]:1.424232767008E-1,((75[&location="North",location.rate=0.07742586473268342]:4.450496222941E-1,(76[&location="North",location.rate=0.07742586473268342]:4.042088750481E-1,(70[&location="North",location.rate=0.07742586473268342]:3.378853683417E-1,74[&location="North",location.rate=0.07742586473268342]:3.762415327252E-1)[&location="North",location.rate=0.07742586473268342]:2.796734232285E-2)[&location="North",location.rate=0.07742586473268342]:4.084074724609E-2)[&location="North",location.rate=0.07742586473268342]:5.129251699018E-1,(71[&location="North",location.rate=0.07742586473268342]:4.093581937579E-1,(((79[&location="North",location.rate=0.07742586473268342]:1.549782929127E-1,(78[&location="North",location.rate=0.07742586473268342]:1.19478366047E-1,72[&location="North",location.rate=0.07742586473268342]:9.756055782764E-2)[&location="North",location.rate=0.07742586473268342]:3.54999268657E-2)[&location="North",location.rate=0.07742586473268342]:1.620589325292E-1,82[&location="North",location.rate=0.07742586473268342]:3.252564035239E-1)[&location="North",location.rate=0.07742586473268342]:1.768184357894E-2,((73[&location="North",location.rate=0.07742586473268342]:2.016813605388E-1,77[&location="North",location.rate=0.07742586473268342]:1.962019084841E-1)[&location="North",location.rate=0.07742586473268342]:1.034714376366E-1,(81[&location="North",location.rate=0.07742586473268342]:4.972940860184E-3,80[&location="North",location.rate=0.07742586473268342]:4.972940860184E-3)[&location="North",location.rate=0.07742586473268342]:2.508647888221E-1)[&location="North",location.rate=0.07742586473268342]:7.066216125615E-2)[&location="North",location.rate=0.07742586473268342]:1.020363850111E-1)[&location="North",location.rate=0.07742586473268342]:4.801234477532E-1)[&location="North",location.rate=0.07742586473268342]:3.761297337003E-1)[&location="Northeast",location.rate=0.07742586473268342]:3.322383644363E-1)[&location="Northeast",location.rate=0.07742586473268342]:4.916153253914E-1)[&location="Northeast",location.rate=0.07742586473268342]:7.209030834771E-2,((((124[&location="Northeast",location.rate=0.07742586473268342]:1.432550588177E-1,122[&location="Northeast",location.rate=0.07742586473268342]:1.459872992548E-1)[&location="Northeast",location.rate=0.07742586473268342]:3.676780357386E-2,123[&location="Northeast",location.rate=0.07742586473268342]:1.827551028286E-1)[&location="Northeast",location.rate=0.07742586473268342]:4.928956011214E-1,67[&location="North",location.rate=0.07742586473268342]:1.743781536093E-1)[&location="Northeast",location.rate=0.07742586473268342]:1.089527968178E-1,(66[&location="North",location.rate=0.07742586473268342]:1.938712694187E-1,((126[&location="Northeast",location.rate=0.07742586473268342]:9.021616418186E-1,((135[&location="Northeast",location.rate=0.07742586473268342]:3.568016102575E-1,(138[&location="Northeast",location.rate=0.07742586473268342]:1.832538069732E-1,136[&location="Northeast",location.rate=0.07742586473268342]:5.174695765797E-2)[&location="Northeast",location.rate=0.07742586473268342]:3.735478032844E-1)[&location="Northeast",location.rate=0.07742586473268342]:4.520746069977E-1,120[&location="Northeast",location.rate=0.07742586473268342]:1.060931011776E0)[&location="Northeast",location.rate=0.07742586473268342]:5.310427417277E-1)[&location="Northeast",location.rate=0.07742586473268342]:1.349731580558E-1,119[&location="Northeast",location.rate=0.07742586473268342]:1.822837322518E0)[&location="Northeast",location.rate=0.07742586473268342]:4.039106592294E-1)[&location="Northeast",location.rate=0.07742586473268342]:8.945968100845E-2)[&location="Northeast",location.rate=0.07742586473268342]:2.754846969322E-1)[&location="Northeast",location.rate=0.07742586473268342]:4.854989354904E-2)[&location="Northeast",location.rate=0.07742586473268342]:2.588685757805E-1)[&location="Northeast",location.rate=0.07742586473268342]:1.818894400401E-2,33[&location="Northeast",location.rate=0.07742586473268342]:4.971005898419E-3)[&location="Northeast",location.rate=0.07742586473268342]:1.409826708676E-3,32[&location="Northeast",location.rate=0.07742586473268342]:9.013805523805E-4)[&location="Northeast"];
tree STATE_1268000 [&joint=-74.2910316293725,lnP=-74.2910316293725] = [&R] ((33[&location="Northeast",location.rate=0.09924655376213079]:1.697820691228E-3,(34[&location="Northeast",location.rate=0.09924655376213079]:1.087125361891E-2,((((((((((77[&location="North",location.rate=0.09924655376213079]:4.104428189571E-1,73[&location="North",location.rate=0.09924655376213079]:4.159222710119E-1)[&location="North",location.rate=0.09924655376213079]:2.606687699589E-3,((80[&location="North",location.rate=0.09924655376213079]:6.139702652604E-2,81[&location="North",location.rate=0.09924655376213079]:6.139702652604E-2)[&location="North",location.rate=0.09924655376213079]:2.72756590384E-1,(71[&location="North",location.rate=0.09924655376213079]:1.939920971195E-1,(((82[&location="North",location.rate=0.09924655376213079]:1.340270699842E-1,78[&location="North",location.rate=0.09924655376213079]:1.258078919021E-1)[&location="North",location.rate=0.09924655376213079]:4.610234843673E-3,72[&location="North",location.rate=0.09924655376213079]:1.085003185265E-1)[&location="North",location.rate=0.09924655376213079]:6.161387279602E-2,79[&location="North",location.rate=0.09924655376213079]:1.920319995418E-1)[&location="North",location.rate=0.09924655376213079]:2.935735785169E-2)[&location="North",location.rate=0.09924655376213079]:1.209834375988E-1)[&location="North",location.rate=0.09924655376213079]:3.506027330832E-2)[&location="North",location.rate=0.09924655376213079]:1.350602805624E-1,(75[&location="North",location.rate=0.09924655376213079]:4.886944273559E-1,((74[&location="North",location.rate=0.09924655376213079]:4.013275445389E-1,70[&location="North",location.rate=0.09924655376213079]:3.629713801555E-1)[&location="North",location.rate=0.09924655376213079]:1.36213662301E-2,76[&location="North",location.rate=0.09924655376213079]:4.14948910769E-1)[&location="North",location.rate=0.09924655376213079]:7.374551658692E-2)[&location="North",location.rate=0.09924655376213079]:6.489481191789E-2)[&location="North",location.rate=0.09924655376213079]:5.411681049541E-1,(52[&location="Northeast",location.rate=0.09924655376213079]:3.473210651236E-1,(((5[&location="RJ",location.rate=0.09924655376213079]:6.448659094205E-2,12[&location="RJ",location.rate=0.09924655376213079]:1.028427553255E-1)[&location="RJ",location.rate=0.09924655376213079]:2.817469716552E-1,29[&location="RJ",location.rate=0.09924655376213079]:4.914390420492E-1)[&location="RJ",location.rate=0.09924655376213079]:4.662462218789E-1,103[&location="RJ",location.rate=0.09924655376213079]:7.248085515993E-1)[&location="RJ",location.rate=0.09924655376213079]:1.286806248085E0)[&location="Northeast",location.rate=0.09924655376213079]:9.169941803531E-3)[&location="Northeast",location.rate=0.09924655376213079]:9.95334390958E-2,(137[&location="Northeast",location.rate=0.09924655376213079]:6.492827072749E-1,(134[&location="Northeast",location.rate=0.09924655376213079]:3.551367469627E-1,133[&location="Northeast",location.rate=0.09924655376213079]:3.852737332639E-1)[&location="Northeast",location.rate=0.09924655376213079]:2.229130836E-1)[&location="Northeast",location.rate=0.09924655376213079]:6.217204048159E-1)[&location="Northeast",location.rate=0.09924655376213079]:3.722527061463E-2,53[&location="Northeast",location.rate=0.09924655376213079]:4.850529953262E-1)[&location="Northeast",location.rate=0.09924655376213079]:4.545955315733E-1,125[&location="Northeast",location.rate=0.09924655376213079]:7.292660132383E-1)[&location="Northeast",location.rate=0.09924655376213079]:3.646625535504E-1,((((54[&location="Northeast",location.rate=0.09924655376213079]:9.69394843948E-2,(57[&location="Northeast",location.rate=0.09924655376213079]:1.278195388312E-1,(37[&location="Northeast",location.rate=0.09924655376213079]:1.483483680922E-1,58[&location="Northeast",location.rate=0.09924655376213079]:1.292226850321E-1)[&location="Northeast",location.rate=0.09924655376213079]:1.499029642213E-2)[&location="Northeast",location.rate=0.09924655376213079]:1.010355212092E-2)[&location="Northeast",location.rate=0.09924655376213079]:1.042182976453E-1,(56[&location="Northeast",location.rate=0.09924655376213079]:1.498698145781E-1,55[&location="Northeast",location.rate=0.09924655376213079]:1.498698145781E-1)[&location="Northeast",location.rate=0.09924655376213079]:8.134261227067E-2)[&location="Northeast",location.rate=0.09924655376213079]:7.813525336839E-2,59[&location="Northeast",location.rate=0.09924655376213079]:3.175444015287E-1)[&location="Northeast",location.rate=0.09924655376213079]:2.962686783661E-1,68[&location="North",location.rate=0.09924655376213079]:5.646327520259E-1)[&location="Northeast",location.rate=0.09924655376213079]:3.626291480961E-1)[&location="Northeast",location.rate=0.09924655376213079]:1.792094650723E-1,((38[&location="Northeast",location.rate=0.09924655376213079]:7.775185798984E-1,(((40[&location="RJ",location.rate=0.09924655376213079]:6.371430760294E-1,((39[&location="RJ",location.rate=0.09924655376213079]:2.672076154679E-1,16[&location="RJ",location.rate=0.09924655376213079]:2.352700541585E0)[&location="RJ",location.rate=0.09924655376213079]:1.528380968736E-1,((101[&location="RJ",location.rate=0.09924655376213079]:7.149927044273E-1,(((3[&location="RJ",location.rate=0.09924655376213079]:7.72775442423E-1,((88[&location="Northeast",location.rate=0.09924655376213079]:8.491769737508E-2,89[&location="Northeast",location.rate=0.09924655376213079]:9.861632751209E-2)[&location="Northeast",location.rate=0.09924655376213079]:2.327713286056E-1,(((93[&location="Northeast",location.rate=0.09924655376213079]:1.931689484213E-2,84[&location="Northeast",location.rate=0.09924655376213079]:5.618264705111E-3)[&location="Northeast",location.rate=0.09924655376213079]:1.089227785916E-1,(85[&location="Northeast",location.rate=0.09924655376213079]:9.059205790003E-2,(86[&location="Northeast",location.rate=0.09924655376213079]:8.937465821395E-2,83[&location="Northeast",location.rate=0.09924655376213079]:8.937465821395E-2)[&location="Northeast",location.rate=0.09924655376213079]:1.217399686084E-3)[&location="Northeast",location.rate=0.09924655376213079]:2.39489853967E-2)[&location="Northeast",location.rate=0.09924655376213079]:2.987788138263E-2,(((91[&location="Northeast",location.rate=0.09924655376213079]:5.66352999937E-2,90[&location="Northeast",location.rate=0.09924655376213079]:5.66352999937E-2)[&location="Northeast",location.rate=0.09924655376213079]:2.902125320039E-2,92[&location="Northeast",location.rate=0.09924655376213079]:8.565655319409E-2)[&location="Northeast",location.rate=0.09924655376213079]:4.505759836238E-2,87[&location="Northeast",location.rate=0.09924655376213079]:1.170155214195E-1)[&location="Northeast",location.rate=0.09924655376213079]:2.740340325992E-2)[&location="Northeast",location.rate=0.09924655376213079]:1.732701013013E-1)[&location="Northeast",location.rate=0.09924655376213079]:9.948124438395E-1)[&location="RJ",location.rate=0.09924655376213079]:6.316184043087E-1,(18[&location="RJ",location.rate=0.09924655376213079]:8.329765708572E-1,((10[&location="RJ",location.rate=0.09924655376213079]:2.665619409034E-1,15[&location="RJ",location.rate=0.09924655376213079]:3.049181052868E-1)[&location="RJ",location.rate=0.09924655376213079]:3.516627662236E-1,6[&location="RJ",location.rate=0.09924655376213079]:6.017863509626E-1)[&location="RJ",location.rate=0.09924655376213079]:1.681765212645E-1)[&location="RJ",location.rate=0.09924655376213079]:6.864857690252E-1)[&location="RJ",location.rate=0.09924655376213079]:7.088624271571E-2,(((102[&location="RJ",location.rate=0.09924655376213079]:1.204436630567E-2,((11[&location="RJ",location.rate=0.09924655376213079]:4.388188400809E-1,140[&location="RJ",location.rate=0.09924655376213079]:4.196407578891E-1)[&location="RJ",location.rate=0.09924655376213079]:1.992385946401E-1,((20[&location="RJ",location.rate=0.09924655376213079]:2.699639097758E-1,25[&location="RJ",location.rate=0.09924655376213079]:2.891419919676E-1)[&location="RJ",location.rate=0.09924655376213079]:3.304544436937E-1,23[&location="RJ",location.rate=0.09924655376213079]:6.086375315516E-1)[&location="RJ",location.rate=0.09924655376213079]:1.143514100186E-1)[&location="RJ",location.rate=0.09924655376213079]:4.397403562422E-1)[&location="RJ",location.rate=0.09924655376213079]:1.332303643749E-1,((1[&location="RJ",location.rate=0.09924655376213079]:2.008751213667E-1,(28[&location="RJ",location.rate=0.09924655376213079]:4.751958633665E-1,21[&location="RJ",location.rate=0.09924655376213079]:4.505383291201E-1)[&location="RJ",location.rate=0.09924655376213079]:5.119806278632E-1)[&location="RJ",location.rate=0.09924655376213079]:7.893133643478E-2,24[&location="RJ",location.rate=0.09924655376213079]:1.06062837561E0)[&location="RJ",location.rate=0.09924655376213079]:2.462901906872E-1)[&location="RJ",location.rate=0.09924655376213079]:5.930370826719E-2,((142[&location="RJ",location.rate=0.09924655376213079]:4.951822811057E-1,(141[&location="RJ",location.rate=0.09924655376213079]:1.369596002201E-1,(145[&location="RJ",location.rate=0.09924655376213079]:6.77028226066E-2,144[&location="RJ",location.rate=0.09924655376213079]:6.222337055166E-2)[&location="RJ",location.rate=0.09924655376213079]:7.199650364105E-2)[&location="RJ",location.rate=0.09924655376213079]:3.554829548581E-1)[&location="RJ",location.rate=0.09924655376213079]:9.459248740828E-1,((((105[&location="RJ",location.rate=0.09924655376213079]:3.424289384191E-1,110[&location="RJ",location.rate=0.09924655376213079]:3.643467466382E-1)[&location="RJ",location.rate=0.09924655376213079]:3.163661543034E-1,(((30[&location="RJ",location.rate=0.09924655376213079]:1.877623601231E-1,4[&location="RJ",location.rate=0.09924655376213079]:1.515962039707E-2)[&location="RJ",location.rate=0.09924655376213079]:3.860804063066E-1,(113[&location="RJ",location.rate=0.09924655376213079]:3.793886593244E-1,9[&location="RJ",location.rate=0.09924655376213079]:3.711694812423E-1)[&location="RJ",location.rate=0.09924655376213079]:7.938561395448E-2)[&location="RJ",location.rate=0.09924655376213079]:6.499958535957E-2,117[&location="RJ",location.rate=0.09924655376213079]:5.26513584666E-1)[&location="RJ",location.rate=0.09924655376213079]:1.624184943579E-1)[&location="RJ",location.rate=0.09924655376213079]:1.515306667801E-1,(17[&location="RJ",location.rate=0.09924655376213079]:2.836429045628E-1,14[&location="RJ",location.rate=0.09924655376213079]:2.452867401791E-1)[&location="RJ",location.rate=0.09924655376213079]:5.924362795974E-1)[&location="RJ",location.rate=0.09924655376213079]:3.555567324218E-1,(((139[&location="RJ",location.rate=0.09924655376213079]:5.126788939795E-1,(104[&location="RJ",location.rate=0.09924655376213079]:2.73564831704E-1,(106[&location="RJ",location.rate=0.09924655376213079]:3.439227089828E-2,111[&location="RJ",location.rate=0.09924655376213079]:5.083062706265E-2)[&location="RJ",location.rate=0.09924655376213079]:2.391725608057E-1)[&location="RJ",location.rate=0.09924655376213079]:4.733324035771E-2)[&location="RJ",location.rate=0.09924655376213079]:6.125620981163E-1,(148[&location="RJ",location.rate=0.09924655376213079]:4.397248024867E-1,143[&location="RJ",location.rate=0.09924655376213079]:4.369850764593E-1)[&location="RJ",location.rate=0.09924655376213079]:4.718175594723E-1)[&location="RJ",location.rate=0.09924655376213079]:1.434055482147E-1,(((13[&location="RJ",location.rate=0.09924655376213079]:5.556392900764E-1,19[&location="RJ",location.rate=0.09924655376213079]:5.939954544601E-1)[&location="RJ",location.rate=0.09924655376213079]:3.07661200272E-1,(115[&location="RJ",location.rate=0.09924655376213079]:7.754547642284E-1,((109[&location="RJ",location.rate=0.09924655376213079]:5.214732677303E-1,(114[&location="RJ",location.rate=0.09924655376213079]:2.731470439717E-1,112[&location="RJ",location.rate=0.09924655376213079]:3.553388247936E-1)[&location="RJ",location.rate=0.09924655376213079]:1.68874168964E-1)[&location="RJ",location.rate=0.09924655376213079]:1.430224606562E-2,(108[&location="RJ",location.rate=0.09924655376213079]:2.825000280073E-1,107[&location="RJ",location.rate=0.09924655376213079]:2.852397540347E-1)[&location="RJ",location.rate=0.09924655376213079]:2.313576775695E-1)[&location="RJ",location.rate=0.09924655376213079]:3.19131305227E-1)[&location="RJ",location.rate=0.09924655376213079]:5.653945298116E-3)[&location="RJ",location.rate=0.09924655376213079]:6.34232928227E-2,116[&location="RJ",location.rate=0.09924655376213079]:8.445320023492E-1)[&location="RJ",location.rate=0.09924655376213079]:1.720597434408E-1)[&location="RJ",location.rate=0.09924655376213079]:9.449622558646E-2)[&location="RJ",location.rate=0.09924655376213079]:7.522466326396E-2)[&location="RJ",location.rate=0.09924655376213079]:1.004662622501E-2)[&location="RJ",location.rate=0.09924655376213079]:2.734413765271E-1)[&location="RJ",location.rate=0.09924655376213079]:2.424523410074E-1)[&location="RJ",location.rate=0.09924655376213079]:6.322070573487E-1,97[&location="RJ",location.rate=0.09924655376213079]:3.02997351416E-1)[&location="RJ",location.rate=0.09924655376213079]:4.601010955928E-2)[&location="RJ",location.rate=0.09924655376213079]:2.170973636879E-1)[&location="RJ",location.rate=0.09924655376213079]:2.086058701512E-2,((2[&location="RJ",location.rate=0.09924655376213079]:1.021540866905E0,(31[&location="RJ",location.rate=0.09924655376213079]:9.289786084411E-1,(((7[&location="RJ",location.rate=0.09924655376213079]:2.109486857268E-1,8[&location="RJ",location.rate=0.09924655376213079]:2.109486857268E-1)[&location="RJ",location.rate=0.09924655376213079]:3.765798614E-1,26[&location="RJ",location.rate=0.09924655376213079]:6.943778621953E-1)[&location="RJ",location.rate=0.09924655376213079]:1.5278249331E-1,(22[&location="RJ",location.rate=0.09924655376213079]:3.756150979466E-1,27[&location="RJ",location.rate=0.09924655376213079]:3.92053454111E-1)[&location="RJ",location.rate=0.09924655376213079]:4.605863534491E-1)[&location="RJ",location.rate=0.09924655376213079]:3.798263649731E-2)[&location="RJ",location.rate=0.09924655376213079]:3.199595187377E-1)[&location="RJ",location.rate=0.09924655376213079]:1.450590904864E0,(147[&location="RJ",location.rate=0.09924655376213079]:5.518310315211E-1,146[&location="RJ",location.rate=0.09924655376213079]:6.146725615757E-1)[&location="RJ",location.rate=0.09924655376213079]:2.0951986599E-2)[&location="RJ",location.rate=0.09924655376213079]:1.425976941048E-1)[&location="RJ",location.rate=0.09924655376213079]:1.691056354602E-3,(((99[&location="RJ",location.rate=0.09924655376213079]:3.768102826662E-1,96[&location="RJ",location.rate=0.09924655376213079]:3.412911569833E-1)[&location="RJ",location.rate=0.09924655376213079]:2.400030884536E-1,(95[&location="RJ",location.rate=0.09924655376213079]:3.590465114626E-1,(94[&location="RJ",location.rate=0.09924655376213079]:1.988547058471E-1,100[&location="RJ",location.rate=0.09924655376213079]:1.988547058471E-1)[&location="RJ",location.rate=0.09924655376213079]:7.54923520635E-2)[&location="RJ",location.rate=0.09924655376213079]:2.468378979087E-1)[&location="RJ",location.rate=0.09924655376213079]:1.660450357537E-1,98[&location="RJ",location.rate=0.09924655376213079]:7.610004833762E-1)[&location="RJ",location.rate=0.09924655376213079]:2.710953656922E-2)[&location="RJ",location.rate=0.09924655376213079]:1.861298714283E-1)[&location="Northeast",location.rate=0.09924655376213079]:1.203968854715E-1,((36[&location="Northeast",location.rate=0.09924655376213079]:1.195971152629E-1,((121[&location="Northeast",location.rate=0.09924655376213079]:1.95011783747E0,127[&location="Centre-West",location.rate=0.09924655376213079]:2.391213727881E0)[&location="Northeast",location.rate=0.09924655376213079]:2.381355466241E-1,35[&location="Northeast",location.rate=0.09924655376213079]:6.222598683413E-2)[&location="Northeast",location.rate=0.09924655376213079]:1.079578596297E-2)[&location="Northeast",location.rate=0.09924655376213079]:4.081445773178E-2,((45[&location="Northeast",location.rate=0.09924655376213079]:5.44898710747E-1,((((((42[&location="Northeast",location.rate=0.09924655376213079]:6.00036218148E-2,48[&location="Northeast",location.rate=0.09924655376213079]:9.825498793502E-2)[&location="Northeast",location.rate=0.09924655376213079]:1.357065168627E-1,41[&location="Northeast",location.rate=0.09924655376213079]:1.902456578032E-1)[&location="Northeast",location.rate=0.09924655376213079]:2.554810428806E-2,43[&location="Northeast",location.rate=0.09924655376213079]:2.704385708343E-1)[&location="Northeast",location.rate=0.09924655376213079]:2.103731120321E-2,46[&location="Northeast",location.rate=0.09924655376213079]:2.914758820375E-1)[&location="Northeast",location.rate=0.09924655376213079]:1.148148574103E-1,((44[&location="Northeast",location.rate=0.09924655376213079]:6.388000361185E-2,47[&location="Northeast",location.rate=0.09924655376213079]:6.93444844861E-2)[&location="Northeast",location.rate=0.09924655376213079]:3.170229012414E-1,51[&location="Northeast",location.rate=0.09924655376213079]:3.59044981356E-1)[&location="Northeast",location.rate=0.09924655376213079]:1.99233537203E-2)[&location="Northeast",location.rate=0.09924655376213079]:3.957822098546E-2,(50[&location="Northeast",location.rate=0.09924655376213079]:2.701090088742E-1,49[&location="Northeast",location.rate=0.09924655376213079]:2.701090088742E-1)[&location="Northeast",location.rate=0.09924655376213079]:1.429730663133E-1)[&location="Northeast",location.rate=0.09924655376213079]:1.072264716251E-1)[&location="Northeast",location.rate=0.09924655376213079]:2.02116266159E-1,(((((64[&location="Centre-West",location.rate=0.09924655376213079]:2.108058267619E-1,62[&location="Centre-West",location.rate=0.09924655376213079]:2.519017171729E-1)[&location="Centre-West",location.rate=0.09924655376213079]:5.56027779605E-2,60[&location="Centre-West",location.rate=0.09924655376213079]:1.157236732157E-1)[&location="Centre-West",location.rate=0.09924655376213079]:1.356789672432E-2,65[&location="Centre-West",location.rate=0.09924655376213079]:1.2929156994E-1)[&location="Centre-West",location.rate=0.09924655376213079]:7.388628940726E-1,(61[&location="Centre-West",location.rate=0.09924655376213079]:1.646218733887E-1,63[&location="Centre-West",location.rate=0.09924655376213079]:1.235259829777E-1)[&location="Centre-West",location.rate=0.09924655376213079]:8.953134125416E-1)[&location="Centre-West",location.rate=0.09924655376213079]:5.83819657528E-1,(128[&location="North",location.rate=0.09924655376213079]:1.211886641332E0,((118[&location="Northeast",location.rate=0.09924655376213079]:5.524832496874E-1,69[&location="North",location.rate=0.09924655376213079]:5.634421537971E-1)[&location="North",location.rate=0.09924655376213079]:4.887253904355E-2,((129[&location="North",location.rate=0.09924655376213079]:1.985243230644E-1,(130[&location="North",location.rate=0.09924655376213079]:7.794933290785E-2,132[&location="North",location.rate=0.09924655376213079]:8.06890589352E-2)[&location="North",location.rate=0.09924655376213079]:1.205749901566E-1)[&location="North",location.rate=0.09924655376213079]:1.282923453389E-2,131[&location="North",location.rate=0.09924655376213079]:2.140932836257E-1)[&location="North",location.rate=0.09924655376213079]:2.530159297627E-1)[&location="North",location.rate=0.09924655376213079]:7.50256879998E-1)[&location="North",location.rate=0.09924655376213079]:2.921422747294E-1)[&location="Northeast",location.rate=0.09924655376213079]:1.638227313627E-2)[&location="Northeast",location.rate=0.09924655376213079]:1.221921646192E-1)[&location="Northeast",location.rate=0.09924655376213079]:1.817137883255E-1)[&location="Northeast",location.rate=0.09924655376213079]:2.632007085676E-1)[&location="Northeast",location.rate=0.09924655376213079]:1.225957773957E-1,(126[&location="Northeast",location.rate=0.09924655376213079]:1.60802806234E0,((((120[&location="Northeast",location.rate=0.09924655376213079]:9.180114339218E-1,119[&location="Northeast",location.rate=0.09924655376213079]:1.013901844881E0)[&location="Northeast",location.rate=0.09924655376213079]:3.101305741592E-1,(135[&location="Northeast",location.rate=0.09924655376213079]:7.374982248537E-1,(138[&location="Northeast",location.rate=0.09924655376213079]:2.15382634431E-1,136[&location="Northeast",location.rate=0.09924655376213079]:8.387578511577E-2)[&location="Northeast",location.rate=0.09924655376213079]:7.221155904228E-1)[&location="Northeast",location.rate=0.09924655376213079]:2.385889887067E-1)[&location="Northeast",location.rate=0.09924655376213079]:9.134459159977E-1,(67[&location="North",location.rate=0.09924655376213079]:1.244884201797E-1,((123[&location="Northeast",location.rate=0.09924655376213079]:7.503327845195E-2,124[&location="Northeast",location.rate=0.09924655376213079]:7.230103801482E-2)[&location="Northeast",location.rate=0.09924655376213079]:1.265049363668E-1,122[&location="Northeast",location.rate=0.09924655376213079]:2.015382148188E-1)[&location="Northeast",location.rate=0.09924655376213079]:4.242227557016E-1)[&location="Northeast",location.rate=0.09924655376213079]:8.011320252912E-2)[&location="Northeast",location.rate=0.09924655376213079]:9.747720626792E-2,66[&location="North",location.rate=0.09924655376213079]:3.020788289767E-1)[&location="Northeast",location.rate=0.09924655376213079]:5.87750436785E-2)[&location="Northeast",location.rate=0.09924655376213079]:3.204926321625E-1)[&location="Northeast",location.rate=0.09924655376213079]:1.925384474313E-1)[&location="Northeast",location.rate=0.09924655376213079]:7.264923236685E-3)[&location="Northeast",location.rate=0.09924655376213079]:1.625113846653E-2,32[&location="Northeast",location.rate=0.09924655376213079]:1.246950710304E-2)[&location="Northeast"];
tree STATE_1270000 [&joint=-63.760063197445696,lnP=-63.760063197445696] = [&R] (((((((((100[&location="RJ",location.rate=0.06300379383328061]:2.636220545444E-1,94[&location="RJ",location.rate=0.06300379383328061]:2.636220545444E-1)[&location="RJ",location.rate=0.06300379383328061]:1.204666786212E-1,95[&location="RJ",location.rate=0.06300379383328061]:4.687881867176E-1)[&location="RJ",location.rate=0.06300379383328061]:1.676930007808E-1,((96[&location="RJ",location.rate=0.06300379383328061]:5.055485157752E-1,99[&location="RJ",location.rate=0.06300379383328061]:5.410676414581E-1)[&location="RJ",location.rate=0.06300379383328061]:8.115649338405E-2,98[&location="RJ",location.rate=0.06300379383328061]:6.003662113449E-1)[&location="RJ",location.rate=0.06300379383328061]:2.518601440481E-2)[&location="RJ",location.rate=0.06300379383328061]:3.987477176339E-1,(40[&location="RJ",location.rate=0.06300379383328061]:7.902430735349E-1,(((101[&location="RJ",location.rate=0.06300379383328061]:6.942663191039E-1,(((((6[&location="RJ",location.rate=0.06300379383328061]:2.954421147367E-1,(10[&location="RJ",location.rate=0.06300379383328061]:2.177391530751E-1,15[&location="RJ",location.rate=0.06300379383328061]:2.560953174585E-1)[&location="RJ",location.rate=0.06300379383328061]:9.414131782602E-2)[&location="RJ",location.rate=0.06300379383328061]:1.599180082333E-1,18[&location="RJ",location.rate=0.06300379383328061]:5.183738216002E-1)[&location="RJ",location.rate=0.06300379383328061]:1.680745839436E-1,3[&location="RJ",location.rate=0.06300379383328061]:5.713799123931E-1)[&location="RJ",location.rate=0.06300379383328061]:2.042702623841E-1,(((((86[&location="Northeast",location.rate=0.06300379383328061]:7.267269311652E-2,83[&location="Northeast",location.rate=0.06300379383328061]:7.267269311652E-2)[&location="Northeast",location.rate=0.06300379383328061]:9.401205294004E-2,(84[&location="Northeast",location.rate=0.06300379383328061]:1.351275410764E-1,(85[&location="Northeast",location.rate=0.06300379383328061]:7.511194441215E-2,93[&location="Northeast",location.rate=0.06300379383328061]:8.881057454917E-2)[&location="Northeast",location.rate=0.06300379383328061]:6.001559666421E-2)[&location="Northeast",location.rate=0.06300379383328061]:3.15572049802E-2)[&location="Northeast",location.rate=0.06300379383328061]:1.248249471331E-2,(92[&location="Northeast",location.rate=0.06300379383328061]:2.83581398791E-2,(91[&location="Northeast",location.rate=0.06300379383328061]:2.073574914217E-2,90[&location="Northeast",location.rate=0.06300379383328061]:2.073574914217E-2)[&location="Northeast",location.rate=0.06300379383328061]:7.622390736936E-3)[&location="Northeast",location.rate=0.06300379383328061]:1.645077310278E-1)[&location="Northeast",location.rate=0.06300379383328061]:3.4067885389E-2,87[&location="Northeast",location.rate=0.06300379383328061]:2.132351261589E-1)[&location="Northeast",location.rate=0.06300379383328061]:2.650948481537E-1,(89[&location="Northeast",location.rate=0.06300379383328061]:1.360731541642E-1,88[&location="Northeast",location.rate=0.06300379383328061]:1.223745240272E-1)[&location="Northeast",location.rate=0.06300379383328061]:3.559554502854E-1)[&location="Northeast",location.rate=0.06300379383328061]:8.370462278618E-1)[&location="RJ",location.rate=0.06300379383328061]:7.315975478278E-1,(((142[&location="RJ",location.rate=0.06300379383328061]:4.59465573726E-1,(141[&location="RJ",location.rate=0.06300379383328061]:3.129571269793E-1,(144[&location="RJ",location.rate=0.06300379383328061]:2.070085810689E-1,145[&location="RJ",location.rate=0.06300379383328061]:2.124880331238E-1)[&location="RJ",location.rate=0.06300379383328061]:1.032088198831E-1)[&location="RJ",location.rate=0.06300379383328061]:1.437687207191E-1)[&location="RJ",location.rate=0.06300379383328061]:1.02687117543E0,((((105[&location="RJ",location.rate=0.06300379383328061]:6.75734799198E-1,117[&location="RJ",location.rate=0.06300379383328061]:7.058717854994E-1)[&location="RJ",location.rate=0.06300379383328061]:1.033495029834E-1,110[&location="RJ",location.rate=0.06300379383328061]:8.010021104004E-1)[&location="RJ",location.rate=0.06300379383328061]:1.369327381791E-1,(113[&location="RJ",location.rate=0.06300379383328061]:7.263872511251E-1,((17[&location="RJ",location.rate=0.06300379383328061]:3.613102248768E-1,14[&location="RJ",location.rate=0.06300379383328061]:3.229540604931E-1)[&location="RJ",location.rate=0.06300379383328061]:3.898393685576E-1,(((30[&location="RJ",location.rate=0.06300379383328061]:3.53795604958E-1,4[&location="RJ",location.rate=0.06300379383328061]:1.81192865232E-1)[&location="RJ",location.rate=0.06300379383328061]:4.149605803317E-1,112[&location="RJ",location.rate=0.06300379383328061]:6.536876921388E-1)[&location="RJ",location.rate=0.06300379383328061]:5.402288458037E-2,9[&location="RJ",location.rate=0.06300379383328061]:6.994913986371E-1)[&location="RJ",location.rate=0.06300379383328061]:5.082852331453E-3)[&location="RJ",location.rate=0.06300379383328061]:1.359382207441E-2)[&location="RJ",location.rate=0.06300379383328061]:2.170270495092E-1)[&location="RJ",location.rate=0.06300379383328061]:1.203350169037E-1,((((108[&location="RJ",location.rate=0.06300379383328061]:3.841300454172E-1,107[&location="RJ",location.rate=0.06300379383328061]:3.868697714446E-1)[&location="RJ",location.rate=0.06300379383328061]:1.066561332552E-1,(114[&location="RJ",location.rate=0.06300379383328061]:2.484347844979E-1,109[&location="RJ",location.rate=0.06300379383328061]:3.278868392924E-1)[&location="RJ",location.rate=0.06300379383328061]:1.848171475991E-1)[&location="RJ",location.rate=0.06300379383328061]:2.208568190249E-1,((19[&location="RJ",location.rate=0.06300379383328061]:4.259057794551E-1,13[&location="RJ",location.rate=0.06300379383328061]:3.875496150714E-1)[&location="RJ",location.rate=0.06300379383328061]:2.655497525476E-1,115[&location="RJ",location.rate=0.06300379383328061]:5.709075867972E-1)[&location="RJ",location.rate=0.06300379383328061]:8.320116432474E-2)[&location="RJ",location.rate=0.06300379383328061]:1.892799582968E-1,((148[&location="RJ",location.rate=0.06300379383328061]:1.97195457811E-1,143[&location="RJ",location.rate=0.06300379383328061]:1.944557317836E-1)[&location="RJ",location.rate=0.06300379383328061]:5.336326468696E-1,((104[&location="RJ",location.rate=0.06300379383328061]:1.641332453434E-1,(111[&location="RJ",location.rate=0.06300379383328061]:1.232011918699E-1,(106[&location="RJ",location.rate=0.06300379383328061]:1.010579297863E-1,139[&location="RJ",location.rate=0.06300379383328061]:2.928387517041E-1)[&location="RJ",location.rate=0.06300379383328061]:5.704905919168E-3)[&location="RJ",location.rate=0.06300379383328061]:5.737040963795E-2)[&location="RJ",location.rate=0.06300379383328061]:5.390148283451E-1,116[&location="RJ",location.rate=0.06300379383328061]:6.428741010858E-1)[&location="RJ",location.rate=0.06300379383328061]:4.959783921104E-2)[&location="RJ",location.rate=0.06300379383328061]:1.509167691219E-1)[&location="RJ",location.rate=0.06300379383328061]:1.381688272973E-1)[&location="RJ",location.rate=0.06300379383328061]:2.499846918922E-1)[&location="RJ",location.rate=0.06300379383328061]:8.047015321722E-2,(((140[&location="RJ",location.rate=0.06300379383328061]:4.920703559239E-1,11[&location="RJ",location.rate=0.06300379383328061]:5.112484381157E-1)[&location="RJ",location.rate=0.06300379383328061]:3.519075867259E-1,((20[&location="RJ",location.rate=0.06300379383328061]:4.345829579572E-1,25[&location="RJ",location.rate=0.06300379383328061]:4.537610401489E-1)[&location="RJ",location.rate=0.06300379383328061]:3.064130669203E-1,23[&location="RJ",location.rate=0.06300379383328061]:7.492152029596E-1)[&location="RJ",location.rate=0.06300379383328061]:1.988723287312E-1)[&location="RJ",location.rate=0.06300379383328061]:3.907950471416E-1,((24[&location="RJ",location.rate=0.06300379383328061]:1.052990012935E0,((28[&location="RJ",location.rate=0.06300379383328061]:7.629626536894E-1,21[&location="RJ",location.rate=0.06300379383328061]:7.383051194429E-1)[&location="RJ",location.rate=0.06300379383328061]:1.428533848848E-1,1[&location="RJ",location.rate=0.06300379383328061]:1.195146687112E-1)[&location="RJ",location.rate=0.06300379383328061]:1.526534264155E-1)[&location="RJ",location.rate=0.06300379383328061]:2.22206078601E-1,102[&location="RJ",location.rate=0.06300379383328061]:1.135522559197E-1)[&location="RJ",location.rate=0.06300379383328061]:7.4645391406E-2)[&location="RJ",location.rate=0.06300379383328061]:1.320339125821E-1)[&location="RJ",location.rate=0.06300379383328061]:1.897558887246E-1)[&location="RJ",location.rate=0.06300379383328061]:1.897583225265E-1)[&location="RJ",location.rate=0.06300379383328061]:7.957177354391E-1,97[&location="RJ",location.rate=0.06300379383328061]:4.457816441831E-1)[&location="RJ",location.rate=0.06300379383328061]:7.755440282658E-2,(147[&location="RJ",location.rate=0.06300379383328061]:6.271807456746E-1,((2[&location="RJ",location.rate=0.06300379383328061]:1.31747022942E0,((22[&location="RJ",location.rate=0.06300379383328061]:5.961092990466E-1,27[&location="RJ",location.rate=0.06300379383328061]:6.12547655211E-1)[&location="RJ",location.rate=0.06300379383328061]:4.447966667834E-1,(31[&location="RJ",location.rate=0.06300379383328061]:1.032207097246E0,(26[&location="RJ",location.rate=0.06300379383328061]:7.974555843687E-1,(7[&location="RJ",location.rate=0.06300379383328061]:2.071878101431E-1,8[&location="RJ",location.rate=0.06300379383328061]:2.071878101431E-1)[&location="RJ",location.rate=0.06300379383328061]:4.83418459157E-1)[&location="RJ",location.rate=0.06300379383328061]:1.909158964385E-1)[&location="RJ",location.rate=0.06300379383328061]:6.349338913245E-2)[&location="RJ",location.rate=0.06300379383328061]:4.491670033159E-1)[&location="RJ",location.rate=0.06300379383328061]:8.716419574066E-1,16[&location="RJ",location.rate=0.06300379383328061]:2.317879310114E0)[&location="RJ",location.rate=0.06300379383328061]:3.374173124972E-1)[&location="RJ",location.rate=0.06300379383328061]:2.457060188156E-2)[&location="RJ",location.rate=0.06300379383328061]:1.95868775159E-1)[&location="RJ",location.rate=0.06300379383328061]:1.056415693024E-1)[&location="RJ",location.rate=0.06300379383328061]:4.285448304761E-2,146[&location="RJ",location.rate=0.06300379383328061]:1.05895770512E0)[&location="RJ",location.rate=0.06300379383328061]:2.663198685989E-2,39[&location="RJ",location.rate=0.06300379383328061]:9.653711127448E-1)[&location="RJ",location.rate=0.06300379383328061]:2.96095725294E-1,38[&location="Northeast",location.rate=0.06300379383328061]:1.19316082711E0)[&location="Northeast",location.rate=0.06300379383328061]:2.587361941146E-1,(((((49[&location="Northeast",location.rate=0.06300379383328061]:4.806461309634E-1,50[&location="Northeast",location.rate=0.06300379383328061]:4.806461309634E-1)[&location="Northeast",location.rate=0.06300379383328061]:1.141071340171E-1,((43[&location="Northeast",location.rate=0.06300379383328061]:4.940923837107E-1,(46[&location="Northeast",location.rate=0.06300379383328061]:4.802926063593E-1,((48[&location="Northeast",location.rate=0.06300379383328061]:2.993977017088E-1,42[&location="Northeast",location.rate=0.06300379383328061]:2.611463355886E-1)[&location="Northeast",location.rate=0.06300379383328061]:1.447997485089E-1,41[&location="Northeast",location.rate=0.06300379383328061]:4.004816032233E-1)[&location="Northeast",location.rate=0.06300379383328061]:2.516619439309E-2)[&location="Northeast",location.rate=0.06300379383328061]:1.379977735132E-2)[&location="Northeast",location.rate=0.06300379383328061]:8.415260902747E-2,((47[&location="Northeast",location.rate=0.06300379383328061]:3.524542215026E-1,44[&location="Northeast",location.rate=0.06300379383328061]:3.469897406284E-1)[&location="Northeast",location.rate=0.06300379383328061]:1.501018485889E-1,51[&location="Northeast",location.rate=0.06300379383328061]:4.7523366572E-1)[&location="Northeast",location.rate=0.06300379383328061]:7.568892264662E-2)[&location="Northeast",location.rate=0.06300379383328061]:4.929515748811E-2)[&location="Northeast",location.rate=0.06300379383328061]:1.174818409527E-1,45[&location="Northeast",location.rate=0.06300379383328061]:7.368252698675E-1)[&location="Northeast",location.rate=0.06300379383328061]:4.021237711233E-1,((128[&location="North",location.rate=0.06300379383328061]:1.374858450214E0,((((60[&location="Centre-West",location.rate=0.06300379383328061]:1.659383657428E-1,64[&location="Centre-West",location.rate=0.06300379383328061]:3.166232972495E-1)[&location="Centre-West",location.rate=0.06300379383328061]:1.603128730561E-2,65[&location="Centre-West",location.rate=0.06300379383328061]:1.819696530484E-1)[&location="Centre-West",location.rate=0.06300379383328061]:2.377588871555E-2,62[&location="Centre-West",location.rate=0.06300379383328061]:3.975263636817E-1)[&location="Centre-West",location.rate=0.06300379383328061]:1.186960432689E-1,(61[&location="Centre-West",location.rate=0.06300379383328061]:1.056389674123E-1,63[&location="Centre-West",location.rate=0.06300379383328061]:6.454307700125E-2)[&location="Centre-West",location.rate=0.06300379383328061]:4.105834395384E-1)[&location="Centre-West",location.rate=0.06300379383328061]:9.983620706604E-1)[&location="North",location.rate=0.06300379383328061]:3.409990970979E-1,((((132[&location="North",location.rate=0.06300379383328061]:1.418770757528E-1,(131[&location="North",location.rate=0.06300379383328061]:1.096667759301E-1,130[&location="North",location.rate=0.06300379383328061]:1.069270499028E-1)[&location="North",location.rate=0.06300379383328061]:3.22102998227E-2)[&location="North",location.rate=0.06300379383328061]:4.283765646128E-2,129[&location="North",location.rate=0.06300379383328061]:1.819750061867E-1)[&location="North",location.rate=0.06300379383328061]:1.06364284163E0,118[&location="Northeast",location.rate=0.06300379383328061]:1.382604149186E0)[&location="Northeast",location.rate=0.06300379383328061]:3.115066362061E-2,69[&location="North",location.rate=0.06300379383328061]:1.424713716917E0)[&location="Northeast",location.rate=0.06300379383328061]:4.418287619021E-1)[&location="Northeast",location.rate=0.06300379383328061]:1.964877059704E-1)[&location="Northeast",location.rate=0.06300379383328061]:3.225289466973E-1,((35[&location="Northeast",location.rate=0.06300379383328061]:1.791325552435E-2,(121[&location="Northeast",location.rate=0.06300379383328061]:2.006129885906E0,127[&location="Centre-West",location.rate=0.06300379383328061]:2.447225776317E0)[&location="Northeast",location.rate=0.06300379383328061]:1.378107668788E-1)[&location="Northeast",location.rate=0.06300379383328061]:1.343659036143E-2,36[&location="Northeast",location.rate=0.06300379383328061]:7.792518835154E-2)[&location="Northeast",location.rate=0.06300379383328061]:6.747572308059E-1)[&location="Northeast",location.rate=0.06300379383328061]:1.434244980172E-1)[&location="Northeast",location.rate=0.06300379383328061]:1.192033731815E-1,((((67[&location="North",location.rate=0.06300379383328061]:2.553220197297E-1,(122[&location="Northeast",location.rate=0.06300379383328061]:3.556958692931E-1,(123[&location="Northeast",location.rate=0.06300379383328061]:2.20798965366E-1,124[&location="Northeast",location.rate=0.06300379383328061]:2.180667249288E-1)[&location="Northeast",location.rate=0.06300379383328061]:1.348969039271E-1)[&location="Northeast",location.rate=0.06300379383328061]:4.008987007773E-1)[&location="Northeast",location.rate=0.06300379383328061]:2.745215729371E-1,((((120[&location="Northeast",location.rate=0.06300379383328061]:1.156127028492E0,((138[&location="Northeast",location.rate=0.06300379383328061]:1.877563954248E-1,136[&location="Northeast",location.rate=0.06300379383328061]:5.624954610957E-2)[&location="Northeast",location.rate=0.06300379383328061]:6.085902217991E-1,135[&location="Northeast",location.rate=0.06300379383328061]:5.963466172238E-1)[&location="Northeast",location.rate=0.06300379383328061]:3.077256167479E-1)[&location="Northeast",location.rate=0.06300379383328061]:3.690136768887E-1,119[&location="Northeast",location.rate=0.06300379383328061]:1.62103111634E0)[&location="Northeast",location.rate=0.06300379383328061]:2.300513878816E-1,126[&location="Northeast",location.rate=0.06300379383328061]:1.065379981578E0)[&location="Northeast",location.rate=0.06300379383328061]:4.626952473745E-1,66[&location="North",location.rate=0.06300379383328061]:2.809010392672E-1)[&location="Northeast",location.rate=0.06300379383328061]:2.489425533996E-1)[&location="Northeast",location.rate=0.06300379383328061]:3.977112851938E-1,(32[&location="Northeast",location.rate=0.06300379383328061]:2.445679419267E-2,33[&location="Northeast",location.rate=0.06300379383328061]:2.993624624739E-2)[&location="Northeast",location.rate=0.06300379383328061]:1.816657681874E-2)[&location="Northeast",location.rate=0.06300379383328061]:3.109521773186E-2,((((53[&location="Northeast",location.rate=0.06300379383328061]:1.011132881632E0,((((((79[&location="North",location.rate=0.06300379383328061]:2.896369910223E-1,82[&location="North",location.rate=0.06300379383328061]:2.978561691044E-1)[&location="North",location.rate=0.06300379383328061]:1.010818255434E-2,(78[&location="North",location.rate=0.06300379383328061]:3.725994005952E-2,72[&location="North",location.rate=0.06300379383328061]:1.534213184021E-2)[&location="North",location.rate=0.06300379383328061]:2.624852335171E-1)[&location="North",location.rate=0.06300379383328061]:7.356896559956E-2,(73[&location="North",location.rate=0.06300379383328061]:2.657326366556E-1,77[&location="North",location.rate=0.06300379383328061]:2.602531846009E-1)[&location="North",location.rate=0.06300379383328061]:1.486773929315E-1)[&location="North",location.rate=0.06300379383328061]:2.398498883402E-1,(71[&location="North",location.rate=0.06300379383328061]:3.99418126669E-1,(80[&location="North",location.rate=0.06300379383328061]:2.141208326179E-1,81[&location="North",location.rate=0.06300379383328061]:2.141208326179E-1)[&location="North",location.rate=0.06300379383328061]:2.044753762429E-1)[&location="North",location.rate=0.06300379383328061]:1.863486405733E-1)[&location="North",location.rate=0.06300379383328061]:7.183942550672E-2,(((76[&location="North",location.rate=0.06300379383328061]:3.782794427484E-1,70[&location="North",location.rate=0.06300379383328061]:3.399232783649E-1)[&location="North",location.rate=0.06300379383328061]:6.465195664832E-2,74[&location="North",location.rate=0.06300379383328061]:4.429313993967E-1)[&location="North",location.rate=0.06300379383328061]:4.700836575509E-2,75[&location="North",location.rate=0.06300379383328061]:4.899397651518E-1)[&location="North",location.rate=0.06300379383328061]:2.361595782821E-1)[&location="North",location.rate=0.06300379383328061]:9.98182198597E-1,((52[&location="Northeast",location.rate=0.06300379383328061]:7.950657205458E-1,((137[&location="Northeast",location.rate=0.06300379383328061]:2.496099359844E-1,133[&location="Northeast",location.rate=0.06300379383328061]:2.085140455734E-1)[&location="Northeast",location.rate=0.06300379383328061]:3.593225861508E-1,134[&location="Northeast",location.rate=0.06300379383328061]:5.37699645423E-1)[&location="Northeast",location.rate=0.06300379383328061]:1.001111864478E0)[&location="Northeast",location.rate=0.06300379383328061]:4.596852576186E-2,(103[&location="RJ",location.rate=0.06300379383328061]:8.086957210518E-1,((12[&location="RJ",location.rate=0.06300379383328061]:1.706773532914E-1,5[&location="RJ",location.rate=0.06300379383328061]:1.323211889079E-1)[&location="RJ",location.rate=0.06300379383328061]:2.525979772495E-1,29[&location="RJ",location.rate=0.06300379383328061]:5.301246456094E-1)[&location="RJ",location.rate=0.06300379383328061]:5.114477877712E-1)[&location="RJ",location.rate=0.06300379383328061]:1.696632259817E0)[&location="Northeast",location.rate=0.06300379383328061]:1.449809584226E-1)[&location="Northeast",location.rate=0.06300379383328061]:3.331439821335E-2)[&location="Northeast",location.rate=0.06300379383328061]:2.64575310202E-1,125[&location="Northeast",location.rate=0.06300379383328061]:1.065325678173E0)[&location="Northeast",location.rate=0.06300379383328061]:1.69228396498E-1,((((58[&location="Northeast",location.rate=0.06300379383328061]:2.546085570855E-1,(56[&location="Northeast",location.rate=0.06300379383328061]:1.183375591085E-1,55[&location="Northeast",location.rate=0.06300379383328061]:1.183375591085E-1)[&location="Northeast",location.rate=0.06300379383328061]:1.089485936053E-1)[&location="Northeast",location.rate=0.06300379383328061]:6.588017818989E-2,((37[&location="Northeast",location.rate=0.06300379383328061]:1.651583482133E-1,57[&location="Northeast",location.rate=0.06300379383328061]:1.296392225302E-1)[&location="Northeast",location.rate=0.06300379383328061]:2.5764000022E-2,54[&location="Northeast",location.rate=0.06300379383328061]:1.144196159948E-1)[&location="Northeast",location.rate=0.06300379383328061]:1.486920701002E-1)[&location="Northeast",location.rate=0.06300379383328061]:1.002728216238E-1,59[&location="Northeast",location.rate=0.06300379383328061]:4.016358738391E-1)[&location="Northeast",location.rate=0.06300379383328061]:4.016772082107E-1,68[&location="North",location.rate=0.06300379383328061]:7.541327541809E-1)[&location="Northeast",location.rate=0.06300379383328061]:3.137546538233E-1)[&location="Northeast",location.rate=0.06300379383328061]:4.258533328607E-1,34[&location="Northeast",location.rate=0.06300379383328061]:8.300640446252E-2)[&location="Northeast",location.rate=0.06300379383328061]:1.262999249984E-2)[&location="Northeast",location.rate=0.06300379383328061]:1.008485229795E-2)[&location="Northeast"];
tree STATE_1272000 [&joint=-64.17477111434054,lnP=-64.17477111434054] = [&R] (((((125[&location="Northeast",location.rate=0.06643415298368274]:1.02325834396E0,(((103[&location="RJ",location.rate=0.06643415298368274]:7.15168394305E-1,(29[&location="RJ",location.rate=0.06643415298368274]:7.454932721906E-1,(5[&location="RJ",location.rate=0.06643415298368274]:2.909884969358E-1,12[&location="RJ",location.rate=0.06643415298368274]:3.293446613193E-1)[&location="RJ",location.rate=0.06643415298368274]:3.092992958028E-1)[&location="RJ",location.rate=0.06643415298368274]:2.025518344432E-1)[&location="RJ",location.rate=0.06643415298368274]:1.728637800577E0,52[&location="Northeast",location.rate=0.06643415298368274]:7.795124603206E-1)[&location="Northeast",location.rate=0.06643415298368274]:1.401151399794E-1,((133[&location="Northeast",location.rate=0.06643415298368274]:5.211515131743E-1,(137[&location="Northeast",location.rate=0.06643415298368274]:4.505693475152E-1,134[&location="Northeast",location.rate=0.06643415298368274]:3.79336470803E-1)[&location="Northeast",location.rate=0.06643415298368274]:1.116780560702E-1)[&location="Northeast",location.rate=0.06643415298368274]:9.591445565463E-1,(((75[&location="North",location.rate=0.06643415298368274]:5.379096298468E-1,((76[&location="North",location.rate=0.06643415298368274]:3.714122895984E-1,70[&location="North",location.rate=0.06643415298368274]:3.33056125215E-1)[&location="North",location.rate=0.06643415298368274]:2.292088828227E-2,74[&location="North",location.rate=0.06643415298368274]:3.943331778807E-1)[&location="North",location.rate=0.06643415298368274]:1.435764519662E-1)[&location="North",location.rate=0.06643415298368274]:2.448100542456E-1,(((77[&location="North",location.rate=0.06643415298368274]:3.42615112147E-1,((80[&location="North",location.rate=0.06643415298368274]:2.015423114372E-1,81[&location="North",location.rate=0.06643415298368274]:2.015423114372E-1)[&location="North",location.rate=0.06643415298368274]:8.181935439031E-2,73[&location="North",location.rate=0.06643415298368274]:3.326767343207E-1)[&location="North",location.rate=0.06643415298368274]:1.541782988103E-2)[&location="North",location.rate=0.06643415298368274]:2.118719386546E-2,71[&location="North",location.rate=0.06643415298368274]:3.007886073823E-1)[&location="North",location.rate=0.06643415298368274]:1.23775641891E-1,(82[&location="North",location.rate=0.06643415298368274]:3.761921715269E-1,((78[&location="North",location.rate=0.06643415298368274]:1.064047721845E-1,72[&location="North",location.rate=0.06643415298368274]:8.44869639652E-2)[&location="North",location.rate=0.06643415298368274]:2.437930775051E-1,79[&location="North",location.rate=0.06643415298368274]:3.501978496896E-1)[&location="North",location.rate=0.06643415298368274]:1.777514375521E-2)[&location="North",location.rate=0.06643415298368274]:8.398851610254E-2)[&location="North",location.rate=0.06643415298368274]:2.896622841342E-1)[&location="North",location.rate=0.06643415298368274]:6.493207791684E-1,53[&location="Northeast",location.rate=0.06643415298368274]:6.855774046487E-1)[&location="Northeast",location.rate=0.06643415298368274]:1.263916810376E-2)[&location="Northeast",location.rate=0.06643415298368274]:2.132143062361E-1)[&location="Northeast",location.rate=0.06643415298368274]:3.222099786326E-1)[&location="Northeast",location.rate=0.06643415298368274]:2.946961118763E-1,((59[&location="Northeast",location.rate=0.06643415298368274]:4.351994355492E-1,((((55[&location="Northeast",location.rate=0.06643415298368274]:1.902559234129E-1,56[&location="Northeast",location.rate=0.06643415298368274]:1.902559234129E-1)[&location="Northeast",location.rate=0.06643415298368274]:8.310001508134E-2,57[&location="Northeast",location.rate=0.06643415298368274]:2.84284900243E-1)[&location="Northeast",location.rate=0.06643415298368274]:9.082582235876E-2,58[&location="Northeast",location.rate=0.06643415298368274]:3.915041652248E-1)[&location="Northeast",location.rate=0.06643415298368274]:7.310999375019E-3,(37[&location="Northeast",location.rate=0.06643415298368274]:2.560731877868E-1,54[&location="Northeast",location.rate=0.06643415298368274]:1.795704555464E-1)[&location="Northeast",location.rate=0.06643415298368274]:1.618676598731E-1)[&location="Northeast",location.rate=0.06643415298368274]:5.550995400952E-2)[&location="Northeast",location.rate=0.06643415298368274]:4.465383157544E-1,68[&location="North",location.rate=0.06643415298368274]:8.325574234346E-1)[&location="Northeast",location.rate=0.06643415298368274]:3.187303657349E-1)[&location="Northeast",location.rate=0.06643415298368274]:1.910131913377E-1,((67[&location="North",location.rate=0.06643415298368274]:3.852989694358E-1,((123[&location="Northeast",location.rate=0.06643415298368274]:2.728207356934E-1,122[&location="Northeast",location.rate=0.06643415298368274]:2.728207356934E-1)[&location="Northeast",location.rate=0.06643415298368274]:6.220849653577E-2,124[&location="Northeast",location.rate=0.06643415298368274]:3.322969917921E-1)[&location="Northeast",location.rate=0.06643415298368274]:5.515422875473E-1)[&location="Northeast",location.rate=0.06643415298368274]:4.599275648064E-2,(66[&location="North",location.rate=0.06643415298368274]:3.585491229601E-1,((((135[&location="Northeast",location.rate=0.06643415298368274]:5.085535410215E-1,(138[&location="Northeast",location.rate=0.06643415298368274]:3.280932960312E-1,136[&location="Northeast",location.rate=0.06643415298368274]:1.96586446716E-1)[&location="Northeast",location.rate=0.06643415298368274]:3.804602449903E-1)[&location="Northeast",location.rate=0.06643415298368274]:1.532328834516E-1,120[&location="Northeast",location.rate=0.06643415298368274]:9.138412189936E-1)[&location="Northeast",location.rate=0.06643415298368274]:6.254889111076E-1,119[&location="Northeast",location.rate=0.06643415298368274]:1.63522054106E0)[&location="Northeast",location.rate=0.06643415298368274]:3.522927297891E-1,126[&location="Northeast",location.rate=0.06643415298368274]:1.201810748205E0)[&location="Northeast",location.rate=0.06643415298368274]:4.039125644396E-1)[&location="Northeast",location.rate=0.06643415298368274]:7.274260295636E-2)[&location="Northeast",location.rate=0.06643415298368274]:3.632886168186E-1)[&location="Northeast",location.rate=0.06643415298368274]:7.940161970979E-2,((((((128[&location="North",location.rate=0.06643415298368274]:1.392467206696E0,(69[&location="North",location.rate=0.06643415298368274]:7.259320324553E-1,(118[&location="Northeast",location.rate=0.06643415298368274]:6.644310822746E-1,(131[&location="North",location.rate=0.06643415298368274]:2.527347196833E-1,(130[&location="North",location.rate=0.06643415298368274]:2.418561128817E-1,(132[&location="North",location.rate=0.06643415298368274]:1.77783490387E-1,129[&location="North",location.rate=0.06643415298368274]:1.750437643597E-1)[&location="North",location.rate=0.06643415298368274]:6.681234852204E-2)[&location="North",location.rate=0.06643415298368274]:8.138880774209E-3)[&location="North",location.rate=0.06643415298368274]:2.774497872487E-1)[&location="Northeast",location.rate=0.06643415298368274]:5.054204607112E-2)[&location="Northeast",location.rate=0.06643415298368274]:8.172201057474E-1)[&location="Northeast",location.rate=0.06643415298368274]:1.683839538221E-2,((((64[&location="Centre-West",location.rate=0.06643415298368274]:3.222985472038E-1,65[&location="Centre-West",location.rate=0.06643415298368274]:1.716136156971E-1)[&location="Centre-West",location.rate=0.06643415298368274]:7.031186523352E-4,60[&location="Centre-West",location.rate=0.06643415298368274]:1.723167343494E-1)[&location="Centre-West",location.rate=0.06643415298368274]:2.597570005992E-2,62[&location="Centre-West",location.rate=0.06643415298368274]:3.900732563271E-1)[&location="Centre-West",location.rate=0.06643415298368274]:1.299573100204E-1,(61[&location="Centre-West",location.rate=0.06643415298368274]:9.451557274686E-2,63[&location="Centre-West",location.rate=0.06643415298368274]:5.341968233582E-2)[&location="Centre-West",location.rate=0.06643415298368274]:4.255149936006E-1)[&location="Centre-West",location.rate=0.06643415298368274]:1.029001063128E0)[&location="Northeast",location.rate=0.06643415298368274]:4.267996192906E-1,(((51[&location="Northeast",location.rate=0.06643415298368274]:4.709772793861E-1,(50[&location="Northeast",location.rate=0.06643415298368274]:3.897377089031E-1,49[&location="Northeast",location.rate=0.06643415298368274]:3.897377089031E-1)[&location="Northeast",location.rate=0.06643415298368274]:7.57750896088E-2)[&location="Northeast",location.rate=0.06643415298368274]:1.17642319497E-1,((46[&location="Northeast",location.rate=0.06643415298368274]:5.321390580574E-1,43[&location="Northeast",location.rate=0.06643415298368274]:5.321390580574E-1)[&location="Northeast",location.rate=0.06643415298368274]:1.942896456638E-3,(41[&location="Northeast",location.rate=0.06643415298368274]:2.198925568845E-1,(48[&location="Northeast",location.rate=0.06643415298368274]:2.582332429661E-1,42[&location="Northeast",location.rate=0.06643415298368274]:2.199818768459E-1)[&location="Northeast",location.rate=0.06643415298368274]:5.375160912905E-3)[&location="Northeast",location.rate=0.06643415298368274]:2.595445888865E-1)[&location="Northeast",location.rate=0.06643415298368274]:8.186004874053E-2)[&location="Northeast",location.rate=0.06643415298368274]:7.494579661907E-2,(45[&location="Northeast",location.rate=0.06643415298368274]:6.003736242473E-1,(47[&location="Northeast",location.rate=0.06643415298368274]:7.106724781039E-2,44[&location="Northeast",location.rate=0.06643415298368274]:6.560276693614E-2)[&location="Northeast",location.rate=0.06643415298368274]:5.375030977482E-1)[&location="Northeast",location.rate=0.06643415298368274]:8.231745431503E-2)[&location="Northeast",location.rate=0.06643415298368274]:3.80017930515E-1)[&location="Northeast",location.rate=0.06643415298368274]:5.035284769227E-2,(((127[&location="Centre-West",location.rate=0.06643415298368274]:2.230814323778E0,121[&location="Northeast",location.rate=0.06643415298368274]:1.789718433367E0)[&location="Northeast",location.rate=0.06643415298368274]:4.254641416466E-1,35[&location="Northeast",location.rate=0.06643415298368274]:8.915517775337E-2)[&location="Northeast",location.rate=0.06643415298368274]:2.565210517869E-1,36[&location="Northeast",location.rate=0.06643415298368274]:3.922515720061E-1)[&location="Northeast",location.rate=0.06643415298368274]:1.201471623293E-2)[&location="Northeast",location.rate=0.06643415298368274]:3.796700333489E-1,((((((((101[&location="RJ",location.rate=0.06643415298368274]:6.901746318633E-1,((3[&location="RJ",location.rate=0.06643415298368274]:7.475637453505E-1,((((89[&location="Northeast",location.rate=0.06643415298368274]:1.649930654128E-2,88[&location="Northeast",location.rate=0.06643415298368274]:2.800676404265E-3)[&location="Northeast",location.rate=0.06643415298368274]:1.627905660406E-1,87[&location="Northeast",location.rate=0.06643415298368274]:1.655912424448E-1)[&location="Northeast",location.rate=0.06643415298368274]:1.041086980849E-1,(((((90[&location="Northeast",location.rate=0.06643415298368274]:1.147654783957E-2,91[&location="Northeast",location.rate=0.06643415298368274]:1.147654783957E-2)[&location="Northeast",location.rate=0.06643415298368274]:1.992973772666E-2,92[&location="Northeast",location.rate=0.06643415298368274]:3.140628556622E-2)[&location="Northeast",location.rate=0.06643415298368274]:5.609644468437E-2,93[&location="Northeast",location.rate=0.06643415298368274]:8.750273025059E-2)[&location="Northeast",location.rate=0.06643415298368274]:3.337348526023E-2,(84[&location="Northeast",location.rate=0.06643415298368274]:2.942231819599E-2,86[&location="Northeast",location.rate=0.06643415298368274]:2.942231819599E-2)[&location="Northeast",location.rate=0.06643415298368274]:7.775526717782E-2)[&location="Northeast",location.rate=0.06643415298368274]:1.061755401206E-1,(85[&location="Northeast",location.rate=0.06643415298368274]:8.571149846197E-2,83[&location="Northeast",location.rate=0.06643415298368274]:8.571149846197E-2)[&location="Northeast",location.rate=0.06643415298368274]:1.276416270325E-1)[&location="Northeast",location.rate=0.06643415298368274]:5.634681503528E-2)[&location="Northeast",location.rate=0.06643415298368274]:9.962886544454E-1,(6[&location="RJ",location.rate=0.06643415298368274]:6.130279001934E-1,((10[&location="RJ",location.rate=0.06643415298368274]:3.325755433032E-1,15[&location="RJ",location.rate=0.06643415298368274]:3.709317076866E-1)[&location="RJ",location.rate=0.06643415298368274]:1.123171569495E-1,18[&location="RJ",location.rate=0.06643415298368274]:4.914680427185E-1)[&location="RJ",location.rate=0.06643415298368274]:1.845735561051E-1)[&location="RJ",location.rate=0.06643415298368274]:1.65289461905E-1)[&location="RJ",location.rate=0.06643415298368274]:2.130117777254E-2)[&location="RJ",location.rate=0.06643415298368274]:6.800084973342E-1,((102[&location="RJ",location.rate=0.06643415298368274]:9.119153402525E-2,(((25[&location="RJ",location.rate=0.06643415298368274]:7.70372934124E-1,20[&location="RJ",location.rate=0.06643415298368274]:7.511948519323E-1)[&location="RJ",location.rate=0.06643415298368274]:7.684183108017E-2,23[&location="RJ",location.rate=0.06643415298368274]:8.362558610945E-1)[&location="RJ",location.rate=0.06643415298368274]:9.236169290007E-2,(140[&location="RJ",location.rate=0.06643415298368274]:6.380809875777E-1,11[&location="RJ",location.rate=0.06643415298368274]:6.572590697695E-1)[&location="RJ",location.rate=0.06643415298368274]:1.86426977376E-1)[&location="RJ",location.rate=0.06643415298368274]:3.132589115373E-1)[&location="RJ",location.rate=0.06643415298368274]:3.103995737627E-1,(((((21[&location="RJ",location.rate=0.06643415298368274]:8.701377928257E-1,1[&location="RJ",location.rate=0.06643415298368274]:1.084939572092E-1)[&location="RJ",location.rate=0.06643415298368274]:2.051303250815E-2,28[&location="RJ",location.rate=0.06643415298368274]:9.153083595802E-1)[&location="RJ",location.rate=0.06643415298368274]:1.867846705365E-2,24[&location="RJ",location.rate=0.06643415298368274]:9.285073745792E-1)[&location="RJ",location.rate=0.06643415298368274]:3.347816559598E-1,(142[&location="RJ",location.rate=0.06643415298368274]:2.275541339083E-1,(145[&location="RJ",location.rate=0.06643415298368274]:1.256124470482E-1,(141[&location="RJ",location.rate=0.06643415298368274]:1.196830454546E-1,144[&location="RJ",location.rate=0.06643415298368274]:1.169433194273E-1)[&location="RJ",location.rate=0.06643415298368274]:3.189675565965E-3)[&location="RJ",location.rate=0.06643415298368274]:1.019416868601E-1)[&location="RJ",location.rate=0.06643415298368274]:1.12066640348E0)[&location="RJ",location.rate=0.06643415298368274]:2.177937805359E-1,((((9[&location="RJ",location.rate=0.06643415298368274]:7.078762427498E-1,(30[&location="RJ",location.rate=0.06643415298368274]:1.892563997762E-1,4[&location="RJ",location.rate=0.06643415298368274]:1.665366005017E-2)[&location="RJ",location.rate=0.06643415298368274]:6.419075142065E-1)[&location="RJ",location.rate=0.06643415298368274]:5.377000896038E-2,(117[&location="RJ",location.rate=0.06643415298368274]:6.607689667037E-1,112[&location="RJ",location.rate=0.06643415298368274]:6.580292406761E-1)[&location="RJ",location.rate=0.06643415298368274]:1.118361891161E-1)[&location="RJ",location.rate=0.06643415298368274]:4.998110568834E-2,(((113[&location="RJ",location.rate=0.06643415298368274]:4.986804426656E-1,105[&location="RJ",location.rate=0.06643415298368274]:4.712831823918E-1)[&location="RJ",location.rate=0.06643415298368274]:2.13864297952E-1,110[&location="RJ",location.rate=0.06643415298368274]:7.070652885629E-1)[&location="RJ",location.rate=0.06643415298368274]:8.732285609549E-2,(17[&location="RJ",location.rate=0.06643415298368274]:3.523377849171E-1,14[&location="RJ",location.rate=0.06643415298368274]:3.139816205334E-1)[&location="RJ",location.rate=0.06643415298368274]:4.858859761797E-1)[&location="RJ",location.rate=0.06643415298368274]:1.997893876748E-2)[&location="RJ",location.rate=0.06643415298368274]:5.586118972457E-1,(((109[&location="RJ",location.rate=0.06643415298368274]:6.728317455429E-1,((114[&location="RJ",location.rate=0.06643415298368274]:1.088998756042E-1,104[&location="RJ",location.rate=0.06643415298368274]:1.69173848207E-1)[&location="RJ",location.rate=0.06643415298368274]:2.486870887957E-1,(107[&location="RJ",location.rate=0.06643415298368274]:3.563835429692E-1,108[&location="RJ",location.rate=0.06643415298368274]:3.536438169418E-1)[&location="RJ",location.rate=0.06643415298368274]:6.147739403352E-2)[&location="RJ",location.rate=0.06643415298368274]:2.357927263485E-1)[&location="RJ",location.rate=0.06643415298368274]:3.380434980012E-1,(115[&location="RJ",location.rate=0.06643415298368274]:7.702892201274E-1,(19[&location="RJ",location.rate=0.06643415298368274]:7.17270448558E-1,13[&location="RJ",location.rate=0.06643415298368274]:6.789142841743E-1)[&location="RJ",location.rate=0.06643415298368274]:1.73566716775E-1)[&location="RJ",location.rate=0.06643415298368274]:1.611339686222E-1)[&location="RJ",location.rate=0.06643415298368274]:1.632310364995E-1,((116[&location="RJ",location.rate=0.06643415298368274]:5.408958593517E-1,(106[&location="RJ",location.rate=0.06643415298368274]:8.033712766142E-2,(111[&location="RJ",location.rate=0.06643415298368274]:9.285080076843E-2,139[&location="RJ",location.rate=0.06643415298368274]:2.681932665218E-1)[&location="RJ",location.rate=0.06643415298368274]:3.924683057363E-3)[&location="RJ",location.rate=0.06643415298368274]:5.20832704293E-1)[&location="RJ",location.rate=0.06643415298368274]:2.0052264726E-1,(148[&location="RJ",location.rate=0.06643415298368274]:3.721868252767E-1,143[&location="RJ",location.rate=0.06643415298368274]:3.694470992494E-1)[&location="RJ",location.rate=0.06643415298368274]:4.075878457186E-1)[&location="RJ",location.rate=0.06643415298368274]:3.532357186375E-1)[&location="RJ",location.rate=0.06643415298368274]:2.016124266553E-1)[&location="RJ",location.rate=0.06643415298368274]:1.495314547186E-2)[&location="RJ",location.rate=0.06643415298368274]:8.215213232941E-2)[&location="RJ",location.rate=0.06643415298368274]:2.872086092407E-2)[&location="RJ",location.rate=0.06643415298368274]:2.653421152061E-1)[&location="RJ",location.rate=0.06643415298368274]:7.143459302193E-1,(2[&location="RJ",location.rate=0.06643415298368274]:6.434163293199E-1,((((7[&location="RJ",location.rate=0.06643415298368274]:7.233924205725E-2,8[&location="RJ",location.rate=0.06643415298368274]:7.233924205725E-2)[&location="RJ",location.rate=0.06643415298368274]:3.584416376212E-1,26[&location="RJ",location.rate=0.06643415298368274]:5.37630194747E-1)[&location="RJ",location.rate=0.06643415298368274]:1.18492165378E-1,31[&location="RJ",location.rate=0.06643415298368274]:6.999579765634E-1)[&location="RJ",location.rate=0.06643415298368274]:4.648290933915E-2,(22[&location="RJ",location.rate=0.06643415298368274]:1.746467223531E-1,27[&location="RJ",location.rate=0.06643415298368274]:1.910850785175E-1)[&location="RJ",location.rate=0.06643415298368274]:5.169996430014E-1)[&location="RJ",location.rate=0.06643415298368274]:1.243727036914E-1)[&location="RJ",location.rate=0.06643415298368274]:1.744665876598E0)[&location="RJ",location.rate=0.06643415298368274]:4.849991953839E-2,39[&location="RJ",location.rate=0.06643415298368274]:4.798563226272E-1)[&location="RJ",location.rate=0.06643415298368274]:3.121600913306E-2,(147[&location="RJ",location.rate=0.06643415298368274]:4.968281957726E-1,146[&location="RJ",location.rate=0.06643415298368274]:5.596697258271E-1)[&location="RJ",location.rate=0.06643415298368274]:7.162118516807E-2)[&location="RJ",location.rate=0.06643415298368274]:4.328576200078E-2,40[&location="RJ",location.rate=0.06643415298368274]:5.543580937611E-1)[&location="RJ",location.rate=0.06643415298368274]:3.207451083443E-1,((((95[&location="RJ",location.rate=0.06643415298368274]:4.019590981281E-1,(100[&location="RJ",location.rate=0.06643415298368274]:4.647680746171E-2,94[&location="RJ",location.rate=0.06643415298368274]:4.647680746171E-2)[&location="RJ",location.rate=0.06643415298368274]:2.707828371143E-1)[&location="RJ",location.rate=0.06643415298368274]:1.929859920381E-1,98[&location="RJ",location.rate=0.06643415298368274]:5.840161284174E-1)[&location="RJ",location.rate=0.06643415298368274]:9.117328129499E-2,(96[&location="RJ",location.rate=0.06643415298368274]:5.535570363804E-1,99[&location="RJ",location.rate=0.06643415298368274]:5.890761620633E-1)[&location="RJ",location.rate=0.06643415298368274]:1.079711711464E-1)[&location="RJ",location.rate=0.06643415298368274]:4.434375548563E-2,97[&location="RJ",location.rate=0.06643415298368274]:5.200796132856E-1)[&location="RJ",location.rate=0.06643415298368274]:2.839853374536E-1)[&location="RJ",location.rate=0.06643415298368274]:1.045869628975E-3,16[&location="RJ",location.rate=0.06643415298368274]:2.961641997852E0)[&location="RJ",location.rate=0.06643415298368274]:1.62793528035E-1,38[&location="Northeast",location.rate=0.06643415298368274]:9.706365888403E-1)[&location="Northeast",location.rate=0.06643415298368274]:3.690898367974E-1)[&location="Northeast",location.rate=0.06643415298368274]:1.259050691333E-1,34[&location="Northeast",location.rate=0.06643415298368274]:2.52349625395E-4)[&location="Northeast",location.rate=0.06643415298368274]:1.07159141893E-2)[&location="Northeast",location.rate=0.06643415298368274]:1.666895966977E-2,(32[&location="Northeast",location.rate=0.06643415298368274]:4.314193232897E-4,33[&location="Northeast",location.rate=0.06643415298368274]:5.910871378005E-3)[&location="Northeast",location.rate=0.06643415298368274]:5.287995942087E-3)[&location="Northeast"];
tree STATE_1274000 [&joint=-61.78818966935211,lnP=-61.78818966935211] = [&R] ((33[&location="Northeast",location.rate=0.0925799621624846]:3.243207051893E-2,(((68[&location="North",location.rate=0.0925799621624846]:3.442452037441E-1,(((((58[&location="Northeast",location.rate=0.0925799621624846]:7.374951219461E-2,59[&location="Northeast",location.rate=0.0925799621624846]:5.46238291345E-2)[&location="Northeast",location.rate=0.0925799621624846]:6.598832110478E-2,54[&location="Northeast",location.rate=0.0925799621624846]:8.236078411905E-2)[&location="Northeast",location.rate=0.0925799621624846]:3.005777719082E-2,(56[&location="Northeast",location.rate=0.0925799621624846]:1.058685822856E-1,55[&location="Northeast",location.rate=0.0925799621624846]:1.058685822856E-1)[&location="Northeast",location.rate=0.0925799621624846]:3.660462383289E-2)[&location="Northeast",location.rate=0.0925799621624846]:1.417179206084E-3,37[&location="Northeast",location.rate=0.0925799621624846]:1.903384727564E-1)[&location="Northeast",location.rate=0.0925799621624846]:5.077884113814E-2,57[&location="Northeast",location.rate=0.0925799621624846]:2.055981882114E-1)[&location="Northeast",location.rate=0.0925799621624846]:1.905595838388E-1)[&location="Northeast",location.rate=0.0925799621624846]:4.4347884051E-1,(125[&location="Northeast",location.rate=0.0925799621624846]:4.509072718988E-1,((((((12[&location="RJ",location.rate=0.0925799621624846]:1.411817536416E-1,5[&location="RJ",location.rate=0.0925799621624846]:1.028255892581E-1)[&location="RJ",location.rate=0.0925799621624846]:3.799663467363E-1,29[&location="RJ",location.rate=0.0925799621624846]:6.279974154464E-1)[&location="RJ",location.rate=0.0925799621624846]:4.916101682197E-1,103[&location="RJ",location.rate=0.0925799621624846]:8.867308713373E-1)[&location="RJ",location.rate=0.0925799621624846]:1.264609966346E0,52[&location="Northeast",location.rate=0.0925799621624846]:4.870471031227E-1)[&location="Northeast",location.rate=0.0925799621624846]:7.69029889872E-3,(((133[&location="Northeast",location.rate=0.0925799621624846]:3.647578778506E-1,137[&location="Northeast",location.rate=0.0925799621624846]:4.058537682617E-1)[&location="Northeast",location.rate=0.0925799621624846]:2.255950376951E-1,134[&location="Northeast",location.rate=0.0925799621624846]:5.602159292446E-1)[&location="Northeast",location.rate=0.0925799621624846]:6.226596241717E-1,((((80[&location="North",location.rate=0.0925799621624846]:1.815294152469E-1,81[&location="North",location.rate=0.0925799621624846]:1.815294152469E-1)[&location="North",location.rate=0.0925799621624846]:1.457628160968E-1,((71[&location="North",location.rate=0.0925799621624846]:1.693740099186E-1,73[&location="North",location.rate=0.0925799621624846]:2.378671606034E-1)[&location="North",location.rate=0.0925799621624846]:1.037349231596E-1,77[&location="North",location.rate=0.0925799621624846]:3.361226317083E-1)[&location="North",location.rate=0.0925799621624846]:3.500521607379E-2)[&location="North",location.rate=0.0925799621624846]:7.751846028611E-2,((78[&location="North",location.rate=0.0925799621624846]:1.75579938444E-1,(72[&location="North",location.rate=0.0925799621624846]:1.184314321954E-1,82[&location="North",location.rate=0.0925799621624846]:1.485684184968E-1)[&location="North",location.rate=0.0925799621624846]:3.52306980293E-2)[&location="North",location.rate=0.0925799621624846]:1.219840007359E-1,79[&location="North",location.rate=0.0925799621624846]:2.975639391799E-1)[&location="North",location.rate=0.0925799621624846]:1.154659305322E-1)[&location="North",location.rate=0.0925799621624846]:2.259419653485E-1,(75[&location="North",location.rate=0.0925799621624846]:5.361848150903E-1,((74[&location="North",location.rate=0.0925799621624846]:3.360177749277E-1,76[&location="North",location.rate=0.0925799621624846]:3.360177749277E-1)[&location="North",location.rate=0.0925799621624846]:4.320972702683E-2,70[&location="North",location.rate=0.0925799621624846]:3.408713375711E-1)[&location="North",location.rate=0.0925799621624846]:1.569573131358E-1)[&location="North",location.rate=0.0925799621624846]:1.438829103812E-1)[&location="North",location.rate=0.0925799621624846]:4.9732837589E-1)[&location="Northeast",location.rate=0.0925799621624846]:5.560763796076E-2)[&location="Northeast",location.rate=0.0925799621624846]:9.867696100721E-2,53[&location="Northeast",location.rate=0.0925799621624846]:5.852176417173E-1)[&location="Northeast",location.rate=0.0925799621624846]:7.607214384279E-2)[&location="Northeast",location.rate=0.0925799621624846]:5.034834390221E-1)[&location="Northeast",location.rate=0.0925799621624846]:6.587542012021E-1,34[&location="Northeast",location.rate=0.0925799621624846]:3.574390905392E-2)[&location="Northeast",location.rate=0.0925799621624846]:1.312651762938E-2)[&location="Northeast",location.rate=0.0925799621624846]:5.10220034432E-2,((((66[&location="North",location.rate=0.0925799621624846]:1.85329920884E-1,(((119[&location="Northeast",location.rate=0.0925799621624846]:1.080944853819E0,120[&location="Northeast",location.rate=0.0925799621624846]:9.850544428604E-1)[&location="Northeast",location.rate=0.0925799621624846]:2.469381440506E-2,(135[&location="Northeast",location.rate=0.0925799621624846]:7.293805564362E-1,(138[&location="Northeast",location.rate=0.0925799621624846]:1.741162238079E-1,136[&location="Northeast",location.rate=0.0925799621624846]:4.260937449268E-2)[&location="Northeast",location.rate=0.0925799621624846]:7.552643326284E-1)[&location="Northeast",location.rate=0.0925799621624846]:2.831290630875E-2)[&location="Northeast",location.rate=0.0925799621624846]:7.848210032535E-1,126[&location="Northeast",location.rate=0.0925799621624846]:1.104757148834E0)[&location="Northeast",location.rate=0.0925799621624846]:3.277469617349E-1)[&location="Northeast",location.rate=0.0925799621624846]:2.062269336741E-1,(((123[&location="Northeast",location.rate=0.0925799621624846]:9.834534275693E-2,124[&location="Northeast",location.rate=0.0925799621624846]:9.56131023198E-2)[&location="Northeast",location.rate=0.0925799621624846]:1.702934518001E-1,122[&location="Northeast",location.rate=0.0925799621624846]:2.686387945571E-1)[&location="Northeast",location.rate=0.0925799621624846]:4.450631476335E-1,67[&location="North",location.rate=0.0925799621624846]:2.124293918499E-1)[&location="Northeast",location.rate=0.0925799621624846]:1.791274627082E-1)[&location="Northeast",location.rate=0.0925799621624846]:5.35269830172E-1,(((36[&location="Northeast",location.rate=0.0925799621624846]:2.431015698949E-1,((((((48[&location="Northeast",location.rate=0.0925799621624846]:3.081657746444E-1,41[&location="Northeast",location.rate=0.0925799621624846]:2.644499276499E-1)[&location="Northeast",location.rate=0.0925799621624846]:2.054947954924E-1,42[&location="Northeast",location.rate=0.0925799621624846]:4.754092040166E-1)[&location="Northeast",location.rate=0.0925799621624846]:2.467383436051E-2,46[&location="Northeast",location.rate=0.0925799621624846]:5.492633662458E-1)[&location="Northeast",location.rate=0.0925799621624846]:4.91239537735E-3,43[&location="Northeast",location.rate=0.0925799621624846]:5.541757616232E-1)[&location="Northeast",location.rate=0.0925799621624846]:1.044794735854E-1,(((49[&location="Northeast",location.rate=0.0925799621624846]:2.629666864317E-1,50[&location="Northeast",location.rate=0.0925799621624846]:2.629666864317E-1)[&location="Northeast",location.rate=0.0925799621624846]:1.989269324848E-1,(45[&location="Northeast",location.rate=0.0925799621624846]:4.587134001019E-1,(51[&location="Northeast",location.rate=0.0925799621624846]:1.943400361155E-1,44[&location="Northeast",location.rate=0.0925799621624846]:2.161979596127E-1)[&location="Northeast",location.rate=0.0925799621624846]:2.452476809263E-1)[&location="Northeast",location.rate=0.0925799621624846]:2.777038274901E-2)[&location="Northeast",location.rate=0.0925799621624846]:9.306559368314E-2,47[&location="Northeast",location.rate=0.0925799621624846]:5.877460978454E-1)[&location="Northeast",location.rate=0.0925799621624846]:7.090913736315E-2)[&location="Northeast",location.rate=0.0925799621624846]:2.610020877763E-1,(((65[&location="Centre-West",location.rate=0.0925799621624846]:1.780276652344E-1,((60[&location="Centre-West",location.rate=0.0925799621624846]:1.285100713616E-2,62[&location="Centre-West",location.rate=0.0925799621624846]:2.046318290539E-1)[&location="Centre-West",location.rate=0.0925799621624846]:9.889300893977E-2,64[&location="Centre-West",location.rate=0.0925799621624846]:2.624289475826E-1)[&location="Centre-West",location.rate=0.0925799621624846]:6.628364915852E-2)[&location="Centre-West",location.rate=0.0925799621624846]:3.717295281281E-1,(63[&location="Centre-West",location.rate=0.0925799621624846]:1.372936097576E-1,61[&location="Centre-West",location.rate=0.0925799621624846]:1.783895001686E-1)[&location="Centre-West",location.rate=0.0925799621624846]:5.631485151116E-1)[&location="Centre-West",location.rate=0.0925799621624846]:7.356044693756E-1,(128[&location="North",location.rate=0.0925799621624846]:1.295552725317E0,(118[&location="Northeast",location.rate=0.0925799621624846]:7.582368739981E-1,(((132[&location="North",location.rate=0.0925799621624846]:4.108740329473E-2,129[&location="North",location.rate=0.0925799621624846]:3.834767726737E-2)[&location="North",location.rate=0.0925799621624846]:1.700300736413E-1,(131[&location="North",location.rate=0.0925799621624846]:1.50130373858E-1,130[&location="North",location.rate=0.0925799621624846]:1.473906478307E-1)[&location="North",location.rate=0.0925799621624846]:6.098710307805E-2)[&location="North",location.rate=0.0925799621624846]:3.470371447307E-1,69[&location="North",location.rate=0.0925799621624846]:7.03360101119E-1)[&location="North",location.rate=0.0925799621624846]:6.583567698876E-2)[&location="Northeast",location.rate=0.0925799621624846]:6.770418787164E-1)[&location="Northeast",location.rate=0.0925799621624846]:4.186373194135E-2)[&location="Northeast",location.rate=0.0925799621624846]:3.474403567063E-1)[&location="Northeast",location.rate=0.0925799621624846]:4.043653675202E-2)[&location="Northeast",location.rate=0.0925799621624846]:1.496444688095E-1,(35[&location="Northeast",location.rate=0.0925799621624846]:2.333497036072E-1,(121[&location="Northeast",location.rate=0.0925799621624846]:1.867742100319E0,127[&location="Centre-West",location.rate=0.0925799621624846]:2.308837990729E0)[&location="Northeast",location.rate=0.0925799621624846]:4.91635000549E-1)[&location="Northeast",location.rate=0.0925799621624846]:1.128209926314E-1)[&location="Northeast",location.rate=0.0925799621624846]:4.661660346155E-1,((((39[&location="RJ",location.rate=0.0925799621624846]:3.687049162175E-1,(16[&location="RJ",location.rate=0.0925799621624846]:2.443571330265E0,((97[&location="RJ",location.rate=0.0925799621624846]:2.214611115381E-1,((((((144[&location="RJ",location.rate=0.0925799621624846]:2.107078591E-1,(145[&location="RJ",location.rate=0.0925799621624846]:3.368086126404E-2,141[&location="RJ",location.rate=0.0925799621624846]:3.094113523646E-2)[&location="RJ",location.rate=0.0925799621624846]:1.825064498909E-1)[&location="RJ",location.rate=0.0925799621624846]:4.416536265133E-1,142[&location="RJ",location.rate=0.0925799621624846]:6.578409376682E-1)[&location="RJ",location.rate=0.0925799621624846]:7.200665193481E-1,(((116[&location="RJ",location.rate=0.0925799621624846]:4.502596003313E-1,((148[&location="RJ",location.rate=0.0925799621624846]:1.856459379521E-1,143[&location="RJ",location.rate=0.0925799621624846]:1.829062119247E-1)[&location="RJ",location.rate=0.0925799621624846]:2.457260154627E-1,((111[&location="RJ",location.rate=0.0925799621624846]:1.039892745871E-1,139[&location="RJ",location.rate=0.0925799621624846]:2.793317403405E-1)[&location="RJ",location.rate=0.0925799621624846]:1.9203983629E-1,(104[&location="RJ",location.rate=0.0925799621624846]:2.030217952411E-1,106[&location="RJ",location.rate=0.0925799621624846]:2.030217952411E-1)[&location="RJ",location.rate=0.0925799621624846]:7.65689594716E-2)[&location="RJ",location.rate=0.0925799621624846]:1.736990069211E-1)[&location="RJ",location.rate=0.0925799621624846]:5.72438113002E-2)[&location="RJ",location.rate=0.0925799621624846]:2.5953293241E-1,((115[&location="RJ",location.rate=0.0925799621624846]:5.220785619766E-1,((108[&location="RJ",location.rate=0.0925799621624846]:1.024776363591E-1,107[&location="RJ",location.rate=0.0925799621624846]:1.052173623865E-1)[&location="RJ",location.rate=0.0925799621624846]:3.681947669425E-1,(109[&location="RJ",location.rate=0.0925799621624846]:2.143059824507E-1,114[&location="RJ",location.rate=0.0925799621624846]:1.348539276562E-1)[&location="RJ",location.rate=0.0925799621624846]:2.7828422907E-1)[&location="RJ",location.rate=0.0925799621624846]:1.089404052504E-1)[&location="RJ",location.rate=0.0925799621624846]:6.666477501094E-2,(13[&location="RJ",location.rate=0.0925799621624846]:5.173841696915E-1,19[&location="RJ",location.rate=0.0925799621624846]:5.557403340752E-1)[&location="RJ",location.rate=0.0925799621624846]:1.535509481179E-1)[&location="RJ",location.rate=0.0925799621624846]:1.210491957538E-1)[&location="RJ",location.rate=0.0925799621624846]:1.751583747967E-1,(((113[&location="RJ",location.rate=0.0925799621624846]:4.747736799101E-1,105[&location="RJ",location.rate=0.0925799621624846]:4.473764196363E-1)[&location="RJ",location.rate=0.0925799621624846]:1.595675577334E-2,110[&location="RJ",location.rate=0.0925799621624846]:4.852509836288E-1)[&location="RJ",location.rate=0.0925799621624846]:1.75490723235E-1,(((30[&location="RJ",location.rate=0.0925799621624846]:2.336226211847E-1,4[&location="RJ",location.rate=0.0925799621624846]:6.101988145868E-2)[&location="RJ",location.rate=0.0925799621624846]:3.624132829584E-1,14[&location="RJ",location.rate=0.0925799621624846]:4.809674109923E-1)[&location="RJ",location.rate=0.0925799621624846]:6.519637886325E-2,((9[&location="RJ",location.rate=0.0925799621624846]:4.705513069559E-1,117[&location="RJ",location.rate=0.0925799621624846]:4.815102110655E-1)[&location="RJ",location.rate=0.0925799621624846]:4.880337606824E-2,112[&location="RJ",location.rate=0.0925799621624846]:5.275738611062E-1)[&location="RJ",location.rate=0.0925799621624846]:1.858992874935E-2)[&location="RJ",location.rate=0.0925799621624846]:1.20057369063E-1)[&location="RJ",location.rate=0.0925799621624846]:3.009215294413E-1)[&location="RJ",location.rate=0.0925799621624846]:2.381620289303E-1)[&location="RJ",location.rate=0.0925799621624846]:4.379590631856E-2,(102[&location="RJ",location.rate=0.0925799621624846]:7.016689793757E-2,(((((17[&location="RJ",location.rate=0.0925799621624846]:5.036542609297E-1,21[&location="RJ",location.rate=0.0925799621624846]:5.337912472311E-1)[&location="RJ",location.rate=0.0925799621624846]:2.702602816682E-1,28[&location="RJ",location.rate=0.0925799621624846]:8.287090631457E-1)[&location="RJ",location.rate=0.0925799621624846]:4.137177076324E-2,1[&location="RJ",location.rate=0.0925799621624846]:8.377946404604E-2)[&location="RJ",location.rate=0.0925799621624846]:5.079276927974E-2,24[&location="RJ",location.rate=0.0925799621624846]:9.15394151134E-1)[&location="RJ",location.rate=0.0925799621624846]:2.517154947636E-1,((140[&location="RJ",location.rate=0.0925799621624846]:2.536031202297E-1,11[&location="RJ",location.rate=0.0925799621624846]:2.727812024214E-1)[&location="RJ",location.rate=0.0925799621624846]:2.942746528859E-1,((20[&location="RJ",location.rate=0.0925799621624846]:1.080686260715E-1,25[&location="RJ",location.rate=0.0925799621624846]:1.272467082632E-1)[&location="RJ",location.rate=0.0925799621624846]:3.420287574416E-1,23[&location="RJ",location.rate=0.0925799621624846]:4.583165615952E-1)[&location="RJ",location.rate=0.0925799621624846]:1.936708005613E-1)[&location="RJ",location.rate=0.0925799621624846]:5.041633796315E-1)[&location="RJ",location.rate=0.0925799621624846]:6.470108765633E-2)[&location="RJ",location.rate=0.0925799621624846]:1.049611229315E-1)[&location="RJ",location.rate=0.0925799621624846]:5.983282639742E-2,((3[&location="RJ",location.rate=0.0925799621624846]:4.192999010334E-1,(((87[&location="Northeast",location.rate=0.0925799621624846]:1.768575676274E-1,((84[&location="Northeast",location.rate=0.0925799621624846]:1.007246149647E-1,(86[&location="Northeast",location.rate=0.0925799621624846]:7.393935521803E-2,93[&location="Northeast",location.rate=0.0925799621624846]:8.763798535504E-2)[&location="Northeast",location.rate=0.0925799621624846]:2.678525974668E-2)[&location="Northeast",location.rate=0.0925799621624846]:4.268163679898E-2,(85[&location="Northeast",location.rate=0.0925799621624846]:1.066516416432E-1,83[&location="Northeast",location.rate=0.0925799621624846]:1.066516416432E-1)[&location="Northeast",location.rate=0.0925799621624846]:3.675461012047E-2)[&location="Northeast",location.rate=0.0925799621624846]:3.345131586376E-2)[&location="Northeast",location.rate=0.0925799621624846]:3.668849170689E-2,((90[&location="Northeast",location.rate=0.0925799621624846]:8.046927898151E-2,91[&location="Northeast",location.rate=0.0925799621624846]:8.046927898151E-2)[&location="Northeast",location.rate=0.0925799621624846]:7.877814135587E-2,92[&location="Northeast",location.rate=0.0925799621624846]:1.592474203374E-1)[&location="Northeast",location.rate=0.0925799621624846]:6.799726913397E-2)[&location="Northeast",location.rate=0.0925799621624846]:8.50260540081E-2,(88[&location="Northeast",location.rate=0.0925799621624846]:7.997438690492E-2,89[&location="Northeast",location.rate=0.0925799621624846]:9.367301704194E-2)[&location="Northeast",location.rate=0.0925799621624846]:2.185977264375E-1)[&location="Northeast",location.rate=0.0925799621624846]:6.604538150881E-1)[&location="RJ",location.rate=0.0925799621624846]:2.60184632721E-1,(6[&location="RJ",location.rate=0.0925799621624846]:6.504033043436E-1,(18[&location="RJ",location.rate=0.0925799621624846]:5.27549394234E-1,(15[&location="RJ",location.rate=0.0925799621624846]:4.175397629915E-1,10[&location="RJ",location.rate=0.0925799621624846]:3.79183598608E-1)[&location="RJ",location.rate=0.0925799621624846]:1.017904531602E-1)[&location="RJ",location.rate=0.0925799621624846]:1.858676087397E-1)[&location="RJ",location.rate=0.0925799621624846]:8.113602393131E-2)[&location="RJ",location.rate=0.0925799621624846]:5.527365874848E-1)[&location="RJ",location.rate=0.0925799621624846]:3.323384765313E-1,101[&location="RJ",location.rate=0.0925799621624846]:5.618198717429E-1)[&location="RJ",location.rate=0.0925799621624846]:7.038436501552E-1)[&location="RJ",location.rate=0.0925799621624846]:1.60482090579E-2,(146[&location="RJ",location.rate=0.0925799621624846]:4.022933305798E-1,147[&location="RJ",location.rate=0.0925799621624846]:3.394518005252E-1)[&location="RJ",location.rate=0.0925799621624846]:2.647282061735E-2)[&location="RJ",location.rate=0.0925799621624846]:4.953083218604E-2)[&location="RJ",location.rate=0.0925799621624846]:1.062651206925E-2)[&location="RJ",location.rate=0.0925799621624846]:6.653594958E-2,(2[&location="RJ",location.rate=0.0925799621624846]:6.401927104372E-1,(31[&location="RJ",location.rate=0.0925799621624846]:7.324873728077E-1,((22[&location="RJ",location.rate=0.0925799621624846]:3.405195983407E-1,27[&location="RJ",location.rate=0.0925799621624846]:3.569579545051E-1)[&location="RJ",location.rate=0.0925799621624846]:2.433382145609E-1,((7[&location="RJ",location.rate=0.0925799621624846]:2.175183457988E-1,8[&location="RJ",location.rate=0.0925799621624846]:2.175183457988E-1)[&location="RJ",location.rate=0.0925799621624846]:2.488577099161E-1,26[&location="RJ",location.rate=0.0925799621624846]:5.732253707834E-1)[&location="RJ",location.rate=0.0925799621624846]:2.159134622781E-2)[&location="RJ",location.rate=0.0925799621624846]:9.383503935809E-2)[&location="RJ",location.rate=0.0925799621624846]:1.351025979036E-1)[&location="RJ",location.rate=0.0925799621624846]:1.75177395819E0)[&location="RJ",location.rate=0.0925799621624846]:2.374710367615E-1,(((95[&location="RJ",location.rate=0.0925799621624846]:4.112933523439E-1,(94[&location="RJ",location.rate=0.0925799621624846]:1.777724319307E-1,100[&location="RJ",location.rate=0.0925799621624846]:1.777724319307E-1)[&location="RJ",location.rate=0.0925799621624846]:1.488214668611E-1)[&location="RJ",location.rate=0.0925799621624846]:1.642314988202E-1,98[&location="RJ",location.rate=0.0925799621624846]:5.645958894154E-1)[&location="RJ",location.rate=0.0925799621624846]:2.664220480585E-2,(96[&location="RJ",location.rate=0.0925799621624846]:4.033138485607E-1,(40[&location="RJ",location.rate=0.0925799621624846]:2.843587067546E-1,99[&location="RJ",location.rate=0.0925799621624846]:4.346319307981E-1)[&location="RJ",location.rate=0.0925799621624846]:4.201043445473E-3)[&location="RJ",location.rate=0.0925799621624846]:1.742630434749E-1)[&location="RJ",location.rate=0.0925799621624846]:2.09889108884E-1)[&location="RJ",location.rate=0.0925799621624846]:1.813087273859E-1,38[&location="Northeast",location.rate=0.0925799621624846]:7.857146190157E-1)[&location="RJ",location.rate=0.0925799621624846]:6.289875583538E-1)[&location="Northeast",location.rate=0.0925799621624846]:1.144899538759E-1)[&location="Northeast",location.rate=0.0925799621624846]:2.248101467023E-2,32[&location="Northeast",location.rate=0.0925799621624846]:6.437619255112E-2)[&location="Northeast",location.rate=0.0925799621624846]:1.359842935629E-2)[&location="Northeast"];
tree STATE_1276000 [&joint=-73.07649081433122,lnP=-73.07649081433122] = [&R] ((33[&location="Northeast",location.rate=0.06709864771127994]:2.082531775286E-2,32[&location="Northeast",location.rate=0.06709864771127994]:1.534586569814E-2)[&location="Northeast",location.rate=0.06709864771127994]:4.161026396748E-3,((((((36[&location="Northeast",location.rate=0.06709864771127994]:6.205983151039E-2,35[&location="Northeast",location.rate=0.06709864771127994]:1.548448904463E-2)[&location="Northeast",location.rate=0.06709864771127994]:2.151602593973E-1,((((128[&location="North",location.rate=0.06709864771127994]:1.163340803615E0,((118[&location="Northeast",location.rate=0.06709864771127994]:6.886747095053E-1,((132[&location="North",location.rate=0.06709864771127994]:2.227697683953E-1,129[&location="North",location.rate=0.06709864771127994]:2.200300423679E-1)[&location="North",location.rate=0.06709864771127994]:2.849721232734E-2,(130[&location="North",location.rate=0.06709864771127994]:2.011831103106E-1,131[&location="North",location.rate=0.06709864771127994]:2.039228363379E-1)[&location="North",location.rate=0.06709864771127994]:4.73441443847E-2)[&location="North",location.rate=0.06709864771127994]:3.031611534402E-1)[&location="North",location.rate=0.06709864771127994]:1.878663254964E-2,69[&location="North",location.rate=0.06709864771127994]:7.184202461646E-1)[&location="North",location.rate=0.06709864771127994]:5.956054889568E-1)[&location="North",location.rate=0.06709864771127994]:6.683366285186E-3,(127[&location="Centre-West",location.rate=0.06709864771127994]:1.65502331112E0,121[&location="Northeast",location.rate=0.06709864771127994]:1.213927420709E0)[&location="Northeast",location.rate=0.06709864771127994]:5.533570231636E-1)[&location="North",location.rate=0.06709864771127994]:1.846026434837E-1,(((64[&location="Centre-West",location.rate=0.06709864771127994]:2.205700609935E-1,(62[&location="Centre-West",location.rate=0.06709864771127994]:2.018902205511E-1,60[&location="Centre-West",location.rate=0.06709864771127994]:1.010939863336E-2)[&location="Centre-West",location.rate=0.06709864771127994]:5.97757308534E-2)[&location="Centre-West",location.rate=0.06709864771127994]:7.712713279932E-2,65[&location="Centre-West",location.rate=0.06709864771127994]:1.470122622861E-1)[&location="Centre-West",location.rate=0.06709864771127994]:3.355229471298E-1,(61[&location="Centre-West",location.rate=0.06709864771127994]:7.868919370357E-2,63[&location="Centre-West",location.rate=0.06709864771127994]:3.759330329253E-2)[&location="Centre-West",location.rate=0.06709864771127994]:5.9562683763E-1)[&location="Centre-West",location.rate=0.06709864771127994]:8.200368094471E-1)[&location="Centre-West",location.rate=0.06709864771127994]:3.947261294162E-1,((45[&location="Northeast",location.rate=0.06709864771127994]:5.479194259912E-1,47[&location="Northeast",location.rate=0.06709864771127994]:5.561161473025E-1)[&location="Northeast",location.rate=0.06709864771127994]:3.476001323538E-2,(((51[&location="Northeast",location.rate=0.06709864771127994]:4.252352837707E-1,(49[&location="Northeast",location.rate=0.06709864771127994]:3.857534647258E-1,50[&location="Northeast",location.rate=0.06709864771127994]:3.857534647258E-1)[&location="Northeast",location.rate=0.06709864771127994]:3.401733817066E-2)[&location="Northeast",location.rate=0.06709864771127994]:7.369182611418E-2,(((48[&location="Northeast",location.rate=0.06709864771127994]:3.439626495724E-1,41[&location="Northeast",location.rate=0.06709864771127994]:3.002468025779E-1)[&location="Northeast",location.rate=0.06709864771127994]:3.781410298653E-2,42[&location="Northeast",location.rate=0.06709864771127994]:3.435253864387E-1)[&location="Northeast",location.rate=0.06709864771127994]:2.087890435085E-2,(46[&location="Northeast",location.rate=0.06709864771127994]:3.609136655068E-1,43[&location="Northeast",location.rate=0.06709864771127994]:3.609136655068E-1)[&location="Northeast",location.rate=0.06709864771127994]:5.26709531514E-2)[&location="Northeast",location.rate=0.06709864771127994]:1.126648955981E-1)[&location="Northeast",location.rate=0.06709864771127994]:1.539629090124E-2,44[&location="Northeast",location.rate=0.06709864771127994]:5.361813242833E-1)[&location="Northeast",location.rate=0.06709864771127994]:4.923035538033E-2)[&location="Northeast",location.rate=0.06709864771127994]:3.932772912818E-1)[&location="Northeast",location.rate=0.06709864771127994]:1.005892893E-2)[&location="Northeast",location.rate=0.06709864771127994]:4.04943584834E-1,(((((146[&location="RJ",location.rate=0.06709864771127994]:5.496095843393E-1,(40[&location="RJ",location.rate=0.06709864771127994]:3.939230100462E-1,16[&location="RJ",location.rate=0.06709864771127994]:2.479415936163E0)[&location="RJ",location.rate=0.06709864771127994]:3.546799505827E-2)[&location="RJ",location.rate=0.06709864771127994]:9.158874074253E-3,(26[&location="RJ",location.rate=0.06709864771127994]:8.262996799323E-1,(((7[&location="RJ",location.rate=0.06709864771127994]:1.864603940801E-1,8[&location="RJ",location.rate=0.06709864771127994]:1.864603940801E-1)[&location="RJ",location.rate=0.06709864771127994]:5.047775805246E-1,(22[&location="RJ",location.rate=0.06709864771127994]:3.975296247756E-1,27[&location="RJ",location.rate=0.06709864771127994]:4.1396798094E-1)[&location="RJ",location.rate=0.06709864771127994]:3.89598760788E-1)[&location="RJ",location.rate=0.06709864771127994]:5.124984241291E-4,(31[&location="RJ",location.rate=0.06709864771127994]:5.572004724326E-1,2[&location="RJ",location.rate=0.06709864771127994]:3.298032121585E-1)[&location="RJ",location.rate=0.06709864771127994]:2.852349321032E-1)[&location="RJ",location.rate=0.06709864771127994]:2.769989183489E-2)[&location="RJ",location.rate=0.06709864771127994]:1.752537645911E0)[&location="RJ",location.rate=0.06709864771127994]:4.369496243454E-2,(147[&location="RJ",location.rate=0.06709864771127994]:5.107482502059E-1,((97[&location="RJ",location.rate=0.06709864771127994]:1.626585382067E-1,39[&location="RJ",location.rate=0.06709864771127994]:2.336967895729E-1)[&location="RJ",location.rate=0.06709864771127994]:2.102671654705E-1,(101[&location="RJ",location.rate=0.06709864771127994]:6.576965139451E-1,((((89[&location="Northeast",location.rate=0.06709864771127994]:9.303833163779E-2,88[&location="Northeast",location.rate=0.06709864771127994]:7.933970150078E-2)[&location="Northeast",location.rate=0.06709864771127994]:2.804419410069E-1,((((86[&location="Northeast",location.rate=0.06709864771127994]:7.275090584483E-2,93[&location="Northeast",location.rate=0.06709864771127994]:8.644953598185E-2)[&location="Northeast",location.rate=0.06709864771127994]:3.8610904578E-3,84[&location="Northeast",location.rate=0.06709864771127994]:7.661199630263E-2)[&location="Northeast",location.rate=0.06709864771127994]:4.142809661267E-2,(83[&location="Northeast",location.rate=0.06709864771127994]:8.764070697849E-2,85[&location="Northeast",location.rate=0.06709864771127994]:8.764070697849E-2)[&location="Northeast",location.rate=0.06709864771127994]:3.039938593681E-2)[&location="Northeast",location.rate=0.06709864771127994]:6.87495157438E-2,(87[&location="Northeast",location.rate=0.06709864771127994]:1.389261741224E-1,((91[&location="Northeast",location.rate=0.06709864771127994]:6.705765839147E-2,90[&location="Northeast",location.rate=0.06709864771127994]:6.705765839147E-2)[&location="Northeast",location.rate=0.06709864771127994]:2.053209597462E-2,92[&location="Northeast",location.rate=0.06709864771127994]:8.758975436609E-2)[&location="Northeast",location.rate=0.06709864771127994]:6.503504989332E-2)[&location="Northeast",location.rate=0.06709864771127994]:4.786343453671E-2)[&location="Northeast",location.rate=0.06709864771127994]:1.729920338485E-1)[&location="Northeast",location.rate=0.06709864771127994]:1.195726262088E0,(((10[&location="RJ",location.rate=0.06709864771127994]:2.416178714081E-1,15[&location="RJ",location.rate=0.06709864771127994]:2.799740357916E-1)[&location="RJ",location.rate=0.06709864771127994]:5.221757657397E-1,6[&location="RJ",location.rate=0.06709864771127994]:7.473552809835E-1)[&location="RJ",location.rate=0.06709864771127994]:2.805778501439E-3,(18[&location="RJ",location.rate=0.06709864771127994]:3.845287985921E-1,3[&location="RJ",location.rate=0.06709864771127994]:2.694603054415E-1)[&location="RJ",location.rate=0.06709864771127994]:4.286459595229E-1)[&location="RJ",location.rate=0.06709864771127994]:3.176756122337E-1)[&location="RJ",location.rate=0.06709864771127994]:3.262665696462E-1,((((23[&location="RJ",location.rate=0.06709864771127994]:7.437205448058E-1,((20[&location="RJ",location.rate=0.06709864771127994]:4.137088473753E-1,25[&location="RJ",location.rate=0.06709864771127994]:4.32886929567E-1)[&location="RJ",location.rate=0.06709864771127994]:9.304148481988E-2,(11[&location="RJ",location.rate=0.06709864771127994]:3.782049662025E-1,140[&location="RJ",location.rate=0.06709864771127994]:3.590268840108E-1)[&location="RJ",location.rate=0.06709864771127994]:5.183303722549E-2)[&location="RJ",location.rate=0.06709864771127994]:2.287510345286E-1)[&location="RJ",location.rate=0.06709864771127994]:2.564386556108E-1,(1[&location="RJ",location.rate=0.06709864771127994]:1.70283666275E-1,((28[&location="RJ",location.rate=0.06709864771127994]:7.807122779545E-1,24[&location="RJ",location.rate=0.06709864771127994]:7.752328258998E-1)[&location="RJ",location.rate=0.06709864771127994]:7.255910863557E-2,21[&location="RJ",location.rate=0.06709864771127994]:8.286138523436E-1)[&location="RJ",location.rate=0.06709864771127994]:1.033136495479E-1)[&location="RJ",location.rate=0.06709864771127994]:6.001252044304E-2)[&location="RJ",location.rate=0.06709864771127994]:3.374566222618E-1,102[&location="RJ",location.rate=0.06709864771127994]:1.869308911717E-1)[&location="RJ",location.rate=0.06709864771127994]:5.484042077507E-2,(((((((107[&location="RJ",location.rate=0.06709864771127994]:1.08880506442E-1,108[&location="RJ",location.rate=0.06709864771127994]:1.061407804146E-1)[&location="RJ",location.rate=0.06709864771127994]:2.880462769388E-1,((114[&location="RJ",location.rate=0.06709864771127994]:5.786901948269E-2,104[&location="RJ",location.rate=0.06709864771127994]:1.181429920855E-1)[&location="RJ",location.rate=0.06709864771127994]:1.70185456027E-1,116[&location="RJ",location.rate=0.06709864771127994]:2.280544755096E-1)[&location="RJ",location.rate=0.06709864771127994]:1.085983352683E-1)[&location="RJ",location.rate=0.06709864771127994]:2.058369137475E-2,109[&location="RJ",location.rate=0.06709864771127994]:4.366885569472E-1)[&location="RJ",location.rate=0.06709864771127994]:2.334765657851E-1,((13[&location="RJ",location.rate=0.06709864771127994]:1.747326983461E-1,19[&location="RJ",location.rate=0.06709864771127994]:2.130888627298E-1)[&location="RJ",location.rate=0.06709864771127994]:2.635224830693E-1,115[&location="RJ",location.rate=0.06709864771127994]:3.560634005935E-1)[&location="RJ",location.rate=0.06709864771127994]:2.346496673443E-1)[&location="RJ",location.rate=0.06709864771127994]:7.01350498836E-2,((148[&location="RJ",location.rate=0.06709864771127994]:1.935218405528E-1,143[&location="RJ",location.rate=0.06709864771127994]:1.907821145254E-1)[&location="RJ",location.rate=0.06709864771127994]:3.634429020581E-1,(111[&location="RJ",location.rate=0.06709864771127994]:4.16331042862E-1,(139[&location="RJ",location.rate=0.06709864771127994]:3.900783895439E-1,106[&location="RJ",location.rate=0.06709864771127994]:1.982975676261E-1)[&location="RJ",location.rate=0.06709864771127994]:2.015951190715E-1)[&location="RJ",location.rate=0.06709864771127994]:1.789898641323E-1)[&location="RJ",location.rate=0.06709864771127994]:1.422395395942E-1)[&location="RJ",location.rate=0.06709864771127994]:2.847182566049E-1,(((112[&location="RJ",location.rate=0.06709864771127994]:6.753333437539E-1,(4[&location="RJ",location.rate=0.06709864771127994]:1.045564230468E-1,30[&location="RJ",location.rate=0.06709864771127994]:2.771591627729E-1)[&location="RJ",location.rate=0.06709864771127994]:5.132426741319E-1)[&location="RJ",location.rate=0.06709864771127994]:1.7487413678E-1,((17[&location="RJ",location.rate=0.06709864771127994]:4.21740397168E-1,14[&location="RJ",location.rate=0.06709864771127994]:3.833842327843E-1)[&location="RJ",location.rate=0.06709864771127994]:3.677113075679E-1,9[&location="RJ",location.rate=0.06709864771127994]:7.428763622701E-1)[&location="RJ",location.rate=0.06709864771127994]:9.911194018169E-2)[&location="RJ",location.rate=0.06709864771127994]:1.047793086507E-1,(((105[&location="RJ",location.rate=0.06709864771127994]:5.828143714186E-1,117[&location="RJ",location.rate=0.06709864771127994]:6.129513577199E-1)[&location="RJ",location.rate=0.06709864771127994]:2.652161967153E-2,110[&location="RJ",location.rate=0.06709864771127994]:6.312537993092E-1)[&location="RJ",location.rate=0.06709864771127994]:4.251124322916E-2,113[&location="RJ",location.rate=0.06709864771127994]:6.79244494593E-1)[&location="RJ",location.rate=0.06709864771127994]:2.757422945916E-1)[&location="RJ",location.rate=0.06709864771127994]:7.277136606352E-2)[&location="RJ",location.rate=0.06709864771127994]:8.669884799203E-2,(((144[&location="RJ",location.rate=0.06709864771127994]:3.892854081704E-1,141[&location="RJ",location.rate=0.06709864771127994]:3.920251341977E-1)[&location="RJ",location.rate=0.06709864771127994]:3.894940467219E-2,145[&location="RJ",location.rate=0.06709864771127994]:4.337142648975E-1)[&location="RJ",location.rate=0.06709864771127994]:4.390692584231E-2,142[&location="RJ",location.rate=0.06709864771127994]:4.776211907398E-1)[&location="RJ",location.rate=0.06709864771127994]:8.094385522266E-1)[&location="RJ",location.rate=0.06709864771127994]:2.012869114462E-1)[&location="RJ",location.rate=0.06709864771127994]:1.030168609249E-1)[&location="RJ",location.rate=0.06709864771127994]:3.183877931284E-1)[&location="RJ",location.rate=0.06709864771127994]:7.594316000921E-1)[&location="RJ",location.rate=0.06709864771127994]:9.40724598215E-3)[&location="RJ",location.rate=0.06709864771127994]:2.887364058768E-2)[&location="RJ",location.rate=0.06709864771127994]:3.155739189138E-2,((98[&location="RJ",location.rate=0.06709864771127994]:4.855880948003E-1,(96[&location="RJ",location.rate=0.06709864771127994]:3.998165902361E-1,99[&location="RJ",location.rate=0.06709864771127994]:4.353357159189E-1)[&location="RJ",location.rate=0.06709864771127994]:7.211030237861E-2)[&location="RJ",location.rate=0.06709864771127994]:8.651591771366E-2,((94[&location="RJ",location.rate=0.06709864771127994]:3.337914112998E-1,100[&location="RJ",location.rate=0.06709864771127994]:3.337914112998E-1)[&location="RJ",location.rate=0.06709864771127994]:1.002859364622E-1,95[&location="RJ",location.rate=0.06709864771127994]:5.187768013141E-1)[&location="RJ",location.rate=0.06709864771127994]:6.425617294858E-2)[&location="RJ",location.rate=0.06709864771127994]:7.011352153692E-2)[&location="RJ",location.rate=0.06709864771127994]:4.90993044928E-1,38[&location="Northeast",location.rate=0.06709864771127994]:9.364892675035E-1)[&location="Northeast",location.rate=0.06709864771127994]:3.014645122879E-1)[&location="Northeast",location.rate=0.06709864771127994]:1.816212032128E-1,(((58[&location="Northeast",location.rate=0.06709864771127994]:2.704640727889E-1,(57[&location="Northeast",location.rate=0.06709864771127994]:2.276665600547E-1,((37[&location="Northeast",location.rate=0.06709864771127994]:1.490744205557E-1,54[&location="Northeast",location.rate=0.06709864771127994]:7.257168831525E-2)[&location="Northeast",location.rate=0.06709864771127994]:1.045850279915E-1,(55[&location="Northeast",location.rate=0.06709864771127994]:1.200561344476E-1,56[&location="Northeast",location.rate=0.06709864771127994]:1.200561344476E-1)[&location="Northeast",location.rate=0.06709864771127994]:8.715522666775E-2)[&location="Northeast",location.rate=0.06709864771127994]:9.526237190588E-3)[&location="Northeast",location.rate=0.06709864771127994]:2.640407011131E-2)[&location="Northeast",location.rate=0.06709864771127994]:1.052833666686E-1,59[&location="Northeast",location.rate=0.06709864771127994]:3.566217563974E-1)[&location="Northeast",location.rate=0.06709864771127994]:4.477907517417E-1,68[&location="North",location.rate=0.06709864771127994]:7.552321802701E-1)[&location="Northeast",location.rate=0.06709864771127994]:6.096979939909E-1)[&location="Northeast",location.rate=0.06709864771127994]:2.779335657177E-2,((66[&location="North",location.rate=0.06709864771127994]:1.33570118779E-1,(119[&location="Northeast",location.rate=0.06709864771127994]:1.806713675325E0,((120[&location="Northeast",location.rate=0.06709864771127994]:1.596799685466E0,(135[&location="Northeast",location.rate=0.06709864771127994]:7.521853829929E-1,(138[&location="Northeast",location.rate=0.06709864771127994]:1.992258318095E-1,136[&location="Northeast",location.rate=0.06709864771127994]:6.771898249434E-2)[&location="Northeast",location.rate=0.06709864771127994]:7.529595511834E-1)[&location="Northeast",location.rate=0.06709864771127994]:5.925595079528E-1)[&location="Northeast",location.rate=0.06709864771127994]:1.09439337009E-1,126[&location="Northeast",location.rate=0.06709864771127994]:1.01642691079E0)[&location="Northeast",location.rate=0.06709864771127994]:4.584241890819E-3)[&location="Northeast",location.rate=0.06709864771127994]:3.597331557828E-1)[&location="Northeast",location.rate=0.06709864771127994]:1.310049932958E-1,(67[&location="North",location.rate=0.06709864771127994]:1.084088099292E-1,(122[&location="Northeast",location.rate=0.06709864771127994]:2.766242580279E-1,(123[&location="Northeast",location.rate=0.06709864771127994]:9.409758162553E-2,124[&location="Northeast",location.rate=0.06709864771127994]:9.136534118841E-2)[&location="Northeast",location.rate=0.06709864771127994]:1.825266764023E-1)[&location="Northeast",location.rate=0.06709864771127994]:3.33057102242E-1)[&location="Northeast",location.rate=0.06709864771127994]:1.561663021456E-1)[&location="Northeast",location.rate=0.06709864771127994]:5.804277809857E-1)[&location="Northeast",location.rate=0.06709864771127994]:3.132592553981E-2,(34[&location="Northeast",location.rate=0.06709864771127994]:1.209758077475E-2,(((53[&location="Northeast",location.rate=0.06709864771127994]:5.743258243968E-1,(134[&location="Northeast",location.rate=0.06709864771127994]:7.571298560963E-1,(137[&location="Northeast",location.rate=0.06709864771127994]:6.671801443144E-1,133[&location="Northeast",location.rate=0.06709864771127994]:6.260842539033E-1)[&location="Northeast",location.rate=0.06709864771127994]:1.611825884942E-1)[&location="Northeast",location.rate=0.06709864771127994]:5.691384789675E-1)[&location="Northeast",location.rate=0.06709864771127994]:1.267394262623E-1,((((81[&location="North",location.rate=0.06709864771127994]:1.138367922967E-1,80[&location="North",location.rate=0.06709864771127994]:1.138367922967E-1)[&location="North",location.rate=0.06709864771127994]:2.206197484154E-1,((77[&location="North",location.rate=0.06709864771127994]:2.782656618737E-1,73[&location="North",location.rate=0.06709864771127994]:2.837451139284E-1)[&location="North",location.rate=0.06709864771127994]:8.51112633267E-2,(((79[&location="North",location.rate=0.06709864771127994]:4.830290851249E-2,71[&location="North",location.rate=0.06709864771127994]:2.090564823846E-2)[&location="North",location.rate=0.06709864771127994]:8.083576642122E-2,82[&location="North",location.rate=0.06709864771127994]:1.373578530158E-1)[&location="North",location.rate=0.06709864771127994]:1.037703459977E-1,(72[&location="North",location.rate=0.06709864771127994]:1.088423032191E-1,78[&location="North",location.rate=0.06709864771127994]:1.307601114385E-1)[&location="North",location.rate=0.06709864771127994]:1.021489094929E-1)[&location="North",location.rate=0.06709864771127994]:9.485146591291E-2)[&location="North",location.rate=0.06709864771127994]:1.491523195009E-2)[&location="North",location.rate=0.06709864771127994]:2.345196373366E-1,(75[&location="North",location.rate=0.06709864771127994]:3.840906880147E-1,(70[&location="North",location.rate=0.06709864771127994]:2.409775815679E-1,(74[&location="North",location.rate=0.06709864771127994]:1.897309190583E-1,76[&location="North",location.rate=0.06709864771127994]:1.897309190583E-1)[&location="North",location.rate=0.06709864771127994]:8.960282689303E-2)[&location="North",location.rate=0.06709864771127994]:1.047569420633E-1)[&location="North",location.rate=0.06709864771127994]:2.342005585271E-1)[&location="North",location.rate=0.06709864771127994]:6.74088393925E-1,(((29[&location="RJ",location.rate=0.06709864771127994]:4.927918393284E-1,(5[&location="RJ",location.rate=0.06709864771127994]:1.983189666558E-1,12[&location="RJ",location.rate=0.06709864771127994]:2.366751310393E-1)[&location="RJ",location.rate=0.06709864771127994]:1.492673932206E-1)[&location="RJ",location.rate=0.06709864771127994]:3.281877095022E-1,103[&location="RJ",location.rate=0.06709864771127994]:5.881028365018E-1)[&location="RJ",location.rate=0.06709864771127994]:1.468959222492E0,52[&location="Northeast",location.rate=0.06709864771127994]:3.927683244324E-1)[&location="Northeast",location.rate=0.06709864771127994]:1.613449787336E-1)[&location="Northeast",location.rate=0.06709864771127994]:1.551486688044E-1)[&location="Northeast",location.rate=0.06709864771127994]:4.259285198469E-1,125[&location="Northeast",location.rate=0.06709864771127994]:9.166112568448E-1)[&location="Northeast",location.rate=0.06709864771127994]:6.728873269991E-1)[&location="Northeast",location.rate=0.06709864771127994]:1.217539195488E-3)[&location="Northeast",location.rate=0.06709864771127994]:2.810958034373E-2)[&location="Northeast"];
tree STATE_1278000 [&joint=-74.72566926976961,lnP=-74.72566926976961] = [&R] (((32[&location="Northeast",location.rate=0.1169533722822545]:2.394521850934E-2,((((((((133[&location="Northeast",location.rate=0.1169533722822545]:3.9730750073E-1,137[&location="Northeast",location.rate=0.1169533722822545]:4.38403391141E-1)[&location="Northeast",location.rate=0.1169533722822545]:2.370481993859E-1,134[&location="Northeast",location.rate=0.1169533722822545]:6.042187138147E-1)[&location="Northeast",location.rate=0.1169533722822545]:6.829783540979E-1,(52[&location="Northeast",location.rate=0.1169533722822545]:3.742498996905E-1,(103[&location="RJ",location.rate=0.1169533722822545]:5.153837262757E-1,(29[&location="RJ",location.rate=0.1169533722822545]:6.424486999264E-1,(12[&location="RJ",location.rate=0.1169533722822545]:3.707863551465E-1,5[&location="RJ",location.rate=0.1169533722822545]:3.32430190763E-1)[&location="RJ",location.rate=0.1169533722822545]:1.648130297114E-1)[&location="RJ",location.rate=0.1169533722822545]:1.058117386781E-1)[&location="RJ",location.rate=0.1169533722822545]:1.523159907976E0)[&location="Northeast",location.rate=0.1169533722822545]:1.692013788665E-1)[&location="Northeast",location.rate=0.1169533722822545]:2.289965799935E-1,53[&location="Northeast",location.rate=0.1169533722822545]:7.642511372391E-1)[&location="Northeast",location.rate=0.1169533722822545]:3.252964122793E-2,((((80[&location="North",location.rate=0.1169533722822545]:5.850852555924E-2,81[&location="North",location.rate=0.1169533722822545]:5.850852555924E-2)[&location="North",location.rate=0.1169533722822545]:3.014442142805E-1,73[&location="North",location.rate=0.1169533722822545]:4.092678083328E-1)[&location="North",location.rate=0.1169533722822545]:1.81199234433E-1,(((((78[&location="North",location.rate=0.1169533722822545]:4.430958090315E-2,72[&location="North",location.rate=0.1169533722822545]:2.239177268384E-2)[&location="North",location.rate=0.1169533722822545]:6.000521277899E-2,79[&location="North",location.rate=0.1169533722822545]:1.043147936821E-1)[&location="North",location.rate=0.1169533722822545]:1.049793745213E-1,71[&location="North",location.rate=0.1169533722822545]:1.818969079294E-1)[&location="North",location.rate=0.1169533722822545]:1.335705064965E-1,82[&location="North",location.rate=0.1169533722822545]:3.51083852782E-1)[&location="North",location.rate=0.1169533722822545]:1.132278085126E-2,77[&location="North",location.rate=0.1169533722822545]:3.898038939073E-1)[&location="North",location.rate=0.1169533722822545]:1.951836968038E-1)[&location="North",location.rate=0.1169533722822545]:2.389400049694E-1,(((76[&location="North",location.rate=0.1169533722822545]:4.991785043744E-1,74[&location="North",location.rate=0.1169533722822545]:4.991785043744E-1)[&location="North",location.rate=0.1169533722822545]:7.896792301526E-2,70[&location="North",location.rate=0.1169533722822545]:5.397902630062E-1)[&location="North",location.rate=0.1169533722822545]:1.517352634648E-1,75[&location="North",location.rate=0.1169533722822545]:7.298816908545E-1)[&location="North",location.rate=0.1169533722822545]:9.952535688073E-2)[&location="North",location.rate=0.1169533722822545]:7.138367893439E-1)[&location="Northeast",location.rate=0.1169533722822545]:6.658194984617E-1,125[&location="Northeast",location.rate=0.1169533722822545]:1.252217763267E0)[&location="Northeast",location.rate=0.1169533722822545]:2.5724487397E-1,((57[&location="Northeast",location.rate=0.1169533722822545]:3.686087842385E-1,((56[&location="Northeast",location.rate=0.1169533722822545]:2.207544539965E-1,55[&location="Northeast",location.rate=0.1169533722822545]:2.207544539965E-1)[&location="Northeast",location.rate=0.1169533722822545]:3.605580484887E-2,((37[&location="Northeast",location.rate=0.1169533722822545]:2.550630682371E-1,59[&location="Northeast",location.rate=0.1169533722822545]:2.168117021169E-1)[&location="Northeast",location.rate=0.1169533722822545]:3.830337140126E-2,(54[&location="Northeast",location.rate=0.1169533722822545]:2.101665938596E-1,58[&location="Northeast",location.rate=0.1169533722822545]:2.6754364304E-1)[&location="Northeast",location.rate=0.1169533722822545]:6.697113538263E-3)[&location="Northeast",location.rate=0.1169533722822545]:9.891906638806E-3)[&location="Northeast",location.rate=0.1169533722822545]:1.008695636445E-1)[&location="Northeast",location.rate=0.1169533722822545]:1.409617588632E-1,68[&location="North",location.rate=0.1169533722822545]:4.576579747956E-1)[&location="Northeast",location.rate=0.1169533722822545]:8.851379957751E-1)[&location="Northeast",location.rate=0.1169533722822545]:3.13093967215E-2,((120[&location="Northeast",location.rate=0.1169533722822545]:2.207339152281E0,((67[&location="North",location.rate=0.1169533722822545]:1.786341870001E-1,((123[&location="Northeast",location.rate=0.1169533722822545]:1.283428833673E-1,124[&location="Northeast",location.rate=0.1169533722822545]:1.256106429302E-1)[&location="Northeast",location.rate=0.1169533722822545]:2.516880303441E-1,122[&location="Northeast",location.rate=0.1169533722822545]:3.800309137114E-1)[&location="Northeast",location.rate=0.1169533722822545]:2.998758236294E-1)[&location="Northeast",location.rate=0.1169533722822545]:6.532872236382E-2,(((135[&location="Northeast",location.rate=0.1169533722822545]:4.796501064049E-1,(138[&location="Northeast",location.rate=0.1169533722822545]:1.877928553089E-1,136[&location="Northeast",location.rate=0.1169533722822545]:5.628600599368E-2)[&location="Northeast",location.rate=0.1169533722822545]:4.918572510961E-1)[&location="Northeast",location.rate=0.1169533722822545]:1.244953782511E0,126[&location="Northeast",location.rate=0.1169533722822545]:1.286846571752E0)[&location="Northeast",location.rate=0.1169533722822545]:1.886996368504E-1,119[&location="Northeast",location.rate=0.1169533722822545]:2.261248731246E0)[&location="Northeast",location.rate=0.1169533722822545]:1.559089044668E-2)[&location="Northeast",location.rate=0.1169533722822545]:2.638994154736E-2)[&location="Northeast",location.rate=0.1169533722822545]:3.446792130405E-2,66[&location="North",location.rate=0.1169533722822545]:3.048207722154E-1)[&location="Northeast",location.rate=0.1169533722822545]:5.215639573045E-1)[&location="Northeast",location.rate=0.1169533722822545]:8.249199583859E-2)[&location="Northeast",location.rate=0.1169533722822545]:7.41905059695E-2,33[&location="Northeast",location.rate=0.1169533722822545]:1.036151765336E-1)[&location="Northeast",location.rate=0.1169533722822545]:2.529406641162E-2,(34[&location="Northeast",location.rate=0.1169533722822545]:4.907488690233E-2,(((127[&location="Centre-West",location.rate=0.1169533722822545]:2.875003710489E0,(121[&location="Northeast",location.rate=0.1169533722822545]:2.333143047166E0,(35[&location="Northeast",location.rate=0.1169533722822545]:1.279875004707E-1,36[&location="Northeast",location.rate=0.1169533722822545]:1.745628429365E-1)[&location="Northeast",location.rate=0.1169533722822545]:7.912814943504E-2)[&location="Northeast",location.rate=0.1169533722822545]:1.007647729117E-1)[&location="Northeast",location.rate=0.1169533722822545]:2.712462468552E-1,(((((43[&location="Northeast",location.rate=0.1169533722822545]:5.354399062469E-1,(((48[&location="Northeast",location.rate=0.1169533722822545]:2.977347469495E-1,42[&location="Northeast",location.rate=0.1169533722822545]:2.594833808293E-1)[&location="Northeast",location.rate=0.1169533722822545]:1.17751563734E-1,41[&location="Northeast",location.rate=0.1169533722822545]:3.717704636891E-1)[&location="Northeast",location.rate=0.1169533722822545]:1.027003991033E-1,46[&location="Northeast",location.rate=0.1169533722822545]:5.291156715353E-1)[&location="Northeast",location.rate=0.1169533722822545]:6.32423471159E-3)[&location="Northeast",location.rate=0.1169533722822545]:1.563904309542E-1,(51[&location="Northeast",location.rate=0.1169533722822545]:3.723788207434E-1,(47[&location="Northeast",location.rate=0.1169533722822545]:2.664663666944E-1,44[&location="Northeast",location.rate=0.1169533722822545]:2.610018858201E-1)[&location="Northeast",location.rate=0.1169533722822545]:1.332348584206E-1)[&location="Northeast",location.rate=0.1169533722822545]:2.921291120862E-1)[&location="Northeast",location.rate=0.1169533722822545]:3.464757028372E-2,(49[&location="Northeast",location.rate=0.1169533722822545]:4.94950532625E-1,50[&location="Northeast",location.rate=0.1169533722822545]:4.94950532625E-1)[&location="Northeast",location.rate=0.1169533722822545]:1.987404896141E-1)[&location="Northeast",location.rate=0.1169533722822545]:2.377027896307E-1,45[&location="Northeast",location.rate=0.1169533722822545]:9.559839758041E-1)[&location="Northeast",location.rate=0.1169533722822545]:3.681181661961E-1,((((65[&location="Centre-West",location.rate=0.1169533722822545]:1.366386824239E-1,((64[&location="Centre-West",location.rate=0.1169533722822545]:1.672306480096E-1,60[&location="Centre-West",location.rate=0.1169533722822545]:1.654571650292E-2)[&location="Centre-West",location.rate=0.1169533722822545]:7.704891093696E-2,62[&location="Centre-West",location.rate=0.1169533722822545]:2.853754493576E-1)[&location="Centre-West",location.rate=0.1169533722822545]:4.304405498402E-2)[&location="Centre-West",location.rate=0.1169533722822545]:1.582555185345E-1,(63[&location="Centre-West",location.rate=0.1169533722822545]:7.262520011644E-2,61[&location="Centre-West",location.rate=0.1169533722822545]:1.137210905275E-1)[&location="Centre-West",location.rate=0.1169533722822545]:3.729539323487E-1)[&location="Centre-West",location.rate=0.1169533722822545]:1.088146068035E0,128[&location="North",location.rate=0.1169533722822545]:1.435095063513E0)[&location="North",location.rate=0.1169533722822545]:5.715416893628E-1,((132[&location="North",location.rate=0.1169533722822545]:2.755690291938E-1,(129[&location="North",location.rate=0.1169533722822545]:2.023757255179E-1,(130[&location="North",location.rate=0.1169533722822545]:1.137723353032E-1,131[&location="North",location.rate=0.1169533722822545]:1.165120613305E-1)[&location="North",location.rate=0.1169533722822545]:8.860339021475E-2)[&location="North",location.rate=0.1169533722822545]:7.045357764854E-2)[&location="North",location.rate=0.1169533722822545]:1.02868223436E0,(69[&location="North",location.rate=0.1169533722822545]:7.443992657459E-1,118[&location="Northeast",location.rate=0.1169533722822545]:7.334403616363E-1)[&location="Northeast",location.rate=0.1169533722822545]:7.050574772605E-1)[&location="Northeast",location.rate=0.1169533722822545]:7.078649413768E-1)[&location="Northeast",location.rate=0.1169533722822545]:9.086160141529E-2)[&location="Northeast",location.rate=0.1169533722822545]:1.03954386689E-2)[&location="Northeast",location.rate=0.1169533722822545]:1.806451879249E-1,((((((100[&location="RJ",location.rate=0.1169533722822545]:3.420153161113E-1,94[&location="RJ",location.rate=0.1169533722822545]:3.420153161113E-1)[&location="RJ",location.rate=0.1169533722822545]:1.146284580169E-1,95[&location="RJ",location.rate=0.1169533722822545]:5.413432276802E-1)[&location="RJ",location.rate=0.1169533722822545]:1.61565435746E-1,(99[&location="RJ",location.rate=0.1169533722822545]:6.250127594069E-1,96[&location="RJ",location.rate=0.1169533722822545]:5.89493633724E-1)[&location="RJ",location.rate=0.1169533722822545]:8.882486576786E-2)[&location="RJ",location.rate=0.1169533722822545]:3.767331522897E-2,98[&location="RJ",location.rate=0.1169533722822545]:7.296530169065E-1)[&location="RJ",location.rate=0.1169533722822545]:3.07267441868E-1,((((16[&location="RJ",location.rate=0.1169533722822545]:2.379179853857E0,97[&location="RJ",location.rate=0.1169533722822545]:2.226486763736E-1)[&location="RJ",location.rate=0.1169533722822545]:2.457495232904E-1,39[&location="RJ",location.rate=0.1169533722822545]:5.394364510302E-1)[&location="RJ",location.rate=0.1169533722822545]:3.433997789229E-2,((((((7[&location="RJ",location.rate=0.1169533722822545]:1.208764391947E-1,8[&location="RJ",location.rate=0.1169533722822545]:1.208764391947E-1)[&location="RJ",location.rate=0.1169533722822545]:3.917081044046E-1,26[&location="RJ",location.rate=0.1169533722822545]:6.194338586678E-1)[&location="RJ",location.rate=0.1169533722822545]:8.825408923347E-2,(31[&location="RJ",location.rate=0.1169533722822545]:6.447641459687E-1,(22[&location="RJ",location.rate=0.1169533722822545]:3.146959126299E-1,27[&location="RJ",location.rate=0.1169533722822545]:3.311342687943E-1)[&location="RJ",location.rate=0.1169533722822545]:2.752737127908E-1)[&location="RJ",location.rate=0.1169533722822545]:1.067594183709E-1)[&location="RJ",location.rate=0.1169533722822545]:1.341839303698E-1,2[&location="RJ",location.rate=0.1169533722822545]:6.583102344354E-1)[&location="RJ",location.rate=0.1169533722822545]:1.822056591959E0,146[&location="RJ",location.rate=0.1169533722822545]:6.438596027998E-1)[&location="RJ",location.rate=0.1169533722822545]:5.518238231439E-3,(101[&location="RJ",location.rate=0.1169533722822545]:9.707984753888E-1,((((((((117[&location="RJ",location.rate=0.1169533722822545]:4.161450902285E-1,113[&location="RJ",location.rate=0.1169533722822545]:4.134053642009E-1)[&location="RJ",location.rate=0.1169533722822545]:4.727006198824E-2,105[&location="RJ",location.rate=0.1169533722822545]:4.332781659154E-1)[&location="RJ",location.rate=0.1169533722822545]:1.260809041945E-1,110[&location="RJ",location.rate=0.1169533722822545]:5.81276878329E-1)[&location="RJ",location.rate=0.1169533722822545]:1.667364793743E-1,(((30[&location="RJ",location.rate=0.1169533722822545]:4.381006391524E-1,4[&location="RJ",location.rate=0.1169533722822545]:2.654978994264E-1)[&location="RJ",location.rate=0.1169533722822545]:1.143586114617E-1,14[&location="RJ",location.rate=0.1169533722822545]:4.373907574633E-1)[&location="RJ",location.rate=0.1169533722822545]:1.949951307548E-1,9[&location="RJ",location.rate=0.1169533722822545]:6.24166710136E-1)[&location="RJ",location.rate=0.1169533722822545]:1.211069215399E-1)[&location="RJ",location.rate=0.1169533722822545]:1.767662928499E-1,(((148[&location="RJ",location.rate=0.1169533722822545]:3.656619023397E-1,143[&location="RJ",location.rate=0.1169533722822545]:3.629221763124E-1)[&location="RJ",location.rate=0.1169533722822545]:4.698542365553E-1,(((104[&location="RJ",location.rate=0.1169533722822545]:3.984607823362E-1,106[&location="RJ",location.rate=0.1169533722822545]:3.984607823362E-1)[&location="RJ",location.rate=0.1169533722822545]:4.760279768782E-2,(139[&location="RJ",location.rate=0.1169533722822545]:5.442424101515E-1,111[&location="RJ",location.rate=0.1169533722822545]:3.688999443981E-1)[&location="RJ",location.rate=0.1169533722822545]:9.360199179023E-2)[&location="RJ",location.rate=0.1169533722822545]:3.430138131628E-1,116[&location="RJ",location.rate=0.1169533722822545]:7.288034205841E-1)[&location="RJ",location.rate=0.1169533722822545]:6.835655392726E-2)[&location="RJ",location.rate=0.1169533722822545]:3.738013750501E-2,((108[&location="RJ",location.rate=0.1169533722822545]:5.227083202571E-1,((107[&location="RJ",location.rate=0.1169533722822545]:1.869011990176E-1,109[&location="RJ",location.rate=0.1169533722822545]:2.060792812093E-1)[&location="RJ",location.rate=0.1169533722822545]:1.535761574634E-1,(114[&location="RJ",location.rate=0.1169533722822545]:2.632284520612E-1,112[&location="RJ",location.rate=0.1169533722822545]:3.45420232883E-1)[&location="RJ",location.rate=0.1169533722822545]:1.697493181709E-2)[&location="RJ",location.rate=0.1169533722822545]:1.849706898034E-1)[&location="RJ",location.rate=0.1169533722822545]:1.556102317055E-1,(115[&location="RJ",location.rate=0.1169533722822545]:5.812564100964E-1,(19[&location="RJ",location.rate=0.1169533722822545]:5.053442017946E-1,13[&location="RJ",location.rate=0.1169533722822545]:4.669880374109E-1)[&location="RJ",location.rate=0.1169533722822545]:1.964601535073E-1)[&location="RJ",location.rate=0.1169533722822545]:3.952789529081E-2)[&location="RJ",location.rate=0.1169533722822545]:2.137558066291E-1)[&location="RJ",location.rate=0.1169533722822545]:1.352720976971E-2)[&location="RJ",location.rate=0.1169533722822545]:4.834284918213E-1,(((11[&location="RJ",location.rate=0.1169533722822545]:6.332683189121E-1,140[&location="RJ",location.rate=0.1169533722822545]:6.140902367203E-1)[&location="RJ",location.rate=0.1169533722822545]:2.504003304002E-2,((25[&location="RJ",location.rate=0.1169533722822545]:2.814932123459E-1,20[&location="RJ",location.rate=0.1169533722822545]:2.623151301542E-1)[&location="RJ",location.rate=0.1169533722822545]:3.983271905395E-1,23[&location="RJ",location.rate=0.1169533722822545]:6.688614987758E-1)[&location="RJ",location.rate=0.1169533722822545]:7.437836002553E-2)[&location="RJ",location.rate=0.1169533722822545]:7.231946752954E-1,(((1[&location="RJ",location.rate=0.1169533722822545]:7.130128206194E-2,((17[&location="RJ",location.rate=0.1169533722822545]:4.267224437541E-1,21[&location="RJ",location.rate=0.1169533722822545]:4.568594300555E-1)[&location="RJ",location.rate=0.1169533722822545]:2.671424574294E-1,28[&location="RJ",location.rate=0.1169533722822545]:7.486594217313E-1)[&location="RJ",location.rate=0.1169533722822545]:1.089432301936E-1)[&location="RJ",location.rate=0.1169533722822545]:1.797919567631E-1,24[&location="RJ",location.rate=0.1169533722822545]:1.031915156633E0)[&location="RJ",location.rate=0.1169533722822545]:2.120884275148E-1,102[&location="RJ",location.rate=0.1169533722822545]:8.235974853171E-2)[&location="RJ",location.rate=0.1169533722822545]:2.333898540583E-1)[&location="RJ",location.rate=0.1169533722822545]:2.396538909968E-2)[&location="RJ",location.rate=0.1169533722822545]:4.449667521847E-2,((144[&location="RJ",location.rate=0.1169533722822545]:1.63286724691E-1,(145[&location="RJ",location.rate=0.1169533722822545]:5.80536661676E-2,141[&location="RJ",location.rate=0.1169533722822545]:5.531394014001E-2)[&location="RJ",location.rate=0.1169533722822545]:1.107125105784E-1)[&location="RJ",location.rate=0.1169533722822545]:4.375301157126E-1,142[&location="RJ",location.rate=0.1169533722822545]:6.062962924586E-1)[&location="RJ",location.rate=0.1169533722822545]:1.024490716915E0)[&location="RJ",location.rate=0.1169533722822545]:2.24177512217E-1,(3[&location="RJ",location.rate=0.1169533722822545]:7.563970306669E-1,(((18[&location="RJ",location.rate=0.1169533722822545]:5.580276224275E-1,6[&location="RJ",location.rate=0.1169533722822545]:4.950139237974E-1)[&location="RJ",location.rate=0.1169533722822545]:1.052873868328E-1,(15[&location="RJ",location.rate=0.1169533722822545]:4.612444036093E-1,10[&location="RJ",location.rate=0.1169533722822545]:4.228882392258E-1)[&location="RJ",location.rate=0.1169533722822545]:1.938514275688E-1)[&location="RJ",location.rate=0.1169533722822545]:1.537227649176E-1,((89[&location="Northeast",location.rate=0.1169533722822545]:6.911065599348E-2,88[&location="Northeast",location.rate=0.1169533722822545]:5.541202585646E-2)[&location="Northeast",location.rate=0.1169533722822545]:7.369302682876E-1,((((83[&location="Northeast",location.rate=0.1169533722822545]:7.346257260034E-2,86[&location="Northeast",location.rate=0.1169533722822545]:7.346257260034E-2)[&location="Northeast",location.rate=0.1169533722822545]:4.594348817519E-2,(85[&location="Northeast",location.rate=0.1169533722822545]:7.807470494568E-2,93[&location="Northeast",location.rate=0.1169533722822545]:9.177333508269E-2)[&location="Northeast",location.rate=0.1169533722822545]:4.133135582985E-2)[&location="Northeast",location.rate=0.1169533722822545]:8.722679987518E-2,84[&location="Northeast",location.rate=0.1169533722822545]:2.066328606507E-1)[&location="Northeast",location.rate=0.1169533722822545]:9.458246067231E-2,(87[&location="Northeast",location.rate=0.1169533722822545]:2.194485402776E-1,(92[&location="Northeast",location.rate=0.1169533722822545]:1.682511701775E-1,(91[&location="Northeast",location.rate=0.1169533722822545]:8.09281059681E-2,90[&location="Northeast",location.rate=0.1169533722822545]:8.09281059681E-2)[&location="Northeast",location.rate=0.1169533722822545]:8.732306420937E-2)[&location="Northeast",location.rate=0.1169533722822545]:6.489600023713E-2)[&location="Northeast",location.rate=0.1169533722822545]:8.176678104544E-2)[&location="Northeast",location.rate=0.1169533722822545]:4.91126972821E-1)[&location="Northeast",location.rate=0.1169533722822545]:4.493530142804E-1)[&location="RJ",location.rate=0.1169533722822545]:5.442774963959E-2)[&location="RJ",location.rate=0.1169533722822545]:8.492524224309E-1)[&location="RJ",location.rate=0.1169533722822545]:3.678887483186E-1)[&location="RJ",location.rate=0.1169533722822545]:5.315249454013E-1)[&location="RJ",location.rate=0.1169533722822545]:4.461716712616E-2)[&location="RJ",location.rate=0.1169533722822545]:1.511208843097E-2,(147[&location="RJ",location.rate=0.1169533722822545]:6.300260846059E-1,40[&location="RJ",location.rate=0.1169533722822545]:5.726490354255E-1)[&location="RJ",location.rate=0.1169533722822545]:1.623948192793E-2)[&location="RJ",location.rate=0.1169533722822545]:3.196166408747E-1)[&location="RJ",location.rate=0.1169533722822545]:9.907213827532E-2,38[&location="Northeast",location.rate=0.1169533722822545]:9.392712855744E-1)[&location="Northeast",location.rate=0.1169533722822545]:4.228660185387E-1)[&location="Northeast",location.rate=0.1169533722822545]:1.523167279348E-1)[&location="Northeast",location.rate=0.1169533722822545]:9.627271220722E-2)[&location="Northeast"];
tree STATE_1280000 [&joint=-66.67789755430431,lnP=-66.67789755430431] = [&R] (((((((67[&location="North",location.rate=0.0750839886329005]:3.707648677358E-1,((122[&location="Northeast",location.rate=0.0750839886329005]:2.416005385728E-1,124[&location="Northeast",location.rate=0.0750839886329005]:2.388682981357E-1)[&location="Northeast",location.rate=0.0750839886329005]:5.618970441063E-2,123[&location="Northeast",location.rate=0.0750839886329005]:2.977902429834E-1)[&location="Northeast",location.rate=0.0750839886329005]:5.74247175093E-1)[&location="Northeast",location.rate=0.0750839886329005]:1.69094913435E-1,(66[&location="North",location.rate=0.0750839886329005]:3.5888087938E-1,((120[&location="Northeast",location.rate=0.0750839886329005]:1.646463257095E0,((135[&location="Northeast",location.rate=0.0750839886329005]:3.875421281319E-1,(138[&location="Northeast",location.rate=0.0750839886329005]:2.507099019505E-1,136[&location="Northeast",location.rate=0.0750839886329005]:1.192030526353E-1)[&location="Northeast",location.rate=0.0750839886329005]:3.368322261814E-1)[&location="Northeast",location.rate=0.0750839886329005]:8.416194708131E-1,119[&location="Northeast",location.rate=0.0750839886329005]:1.577106804424E0)[&location="Northeast",location.rate=0.0750839886329005]:1.652468636299E-1)[&location="Northeast",location.rate=0.0750839886329005]:1.851694057607E-1,126[&location="Northeast",location.rate=0.0750839886329005]:1.141820551171E0)[&location="Northeast",location.rate=0.0750839886329005]:4.642345178937E-1)[&location="Northeast",location.rate=0.0750839886329005]:1.809789017907E-1)[&location="Northeast",location.rate=0.0750839886329005]:3.026127720969E-1,((38[&location="Northeast",location.rate=0.0750839886329005]:9.739590901579E-1,((((98[&location="RJ",location.rate=0.0750839886329005]:6.057322250099E-1,(96[&location="RJ",location.rate=0.0750839886329005]:4.929463004539E-1,99[&location="RJ",location.rate=0.0750839886329005]:5.284654261368E-1)[&location="RJ",location.rate=0.0750839886329005]:9.912472237039E-2)[&location="RJ",location.rate=0.0750839886329005]:7.251387524701E-2,((100[&location="RJ",location.rate=0.0750839886329005]:3.237303355078E-1,94[&location="RJ",location.rate=0.0750839886329005]:3.237303355078E-1)[&location="RJ",location.rate=0.0750839886329005]:1.552281037914E-1,95[&location="RJ",location.rate=0.0750839886329005]:5.636578928512E-1)[&location="RJ",location.rate=0.0750839886329005]:1.255171691544E-1)[&location="RJ",location.rate=0.0750839886329005]:4.937640193955E-2,(101[&location="RJ",location.rate=0.0750839886329005]:1.06008285013E0,((((((113[&location="RJ",location.rate=0.0750839886329005]:7.551007546023E-1,((30[&location="RJ",location.rate=0.0750839886329005]:5.013440684457E-1,4[&location="RJ",location.rate=0.0750839886329005]:3.287413287197E-1)[&location="RJ",location.rate=0.0750839886329005]:3.195999419541E-1,(((17[&location="RJ",location.rate=0.0750839886329005]:3.931191948007E-1,14[&location="RJ",location.rate=0.0750839886329005]:3.54763030417E-1)[&location="RJ",location.rate=0.0750839886329005]:1.903933585636E-1,(117[&location="RJ",location.rate=0.0750839886329005]:4.078084450952E-1,9[&location="RJ",location.rate=0.0750839886329005]:3.968495409855E-1)[&location="RJ",location.rate=0.0750839886329005]:1.40087669913E-1)[&location="RJ",location.rate=0.0750839886329005]:1.548807753715E-2,112[&location="RJ",location.rate=0.0750839886329005]:5.606444665177E-1)[&location="RJ",location.rate=0.0750839886329005]:1.452310507312E-1)[&location="RJ",location.rate=0.0750839886329005]:4.922523735337E-2)[&location="RJ",location.rate=0.0750839886329005]:1.204056248711E-1,(105[&location="RJ",location.rate=0.0750839886329005]:7.242600744685E-1,110[&location="RJ",location.rate=0.0750839886329005]:7.461778826876E-1)[&location="RJ",location.rate=0.0750839886329005]:1.238490447311E-1)[&location="RJ",location.rate=0.0750839886329005]:1.25298990233E-1,(((109[&location="RJ",location.rate=0.0750839886329005]:5.278544958462E-1,((108[&location="RJ",location.rate=0.0750839886329005]:1.088066034803E-1,107[&location="RJ",location.rate=0.0750839886329005]:1.115463295077E-1)[&location="RJ",location.rate=0.0750839886329005]:3.213384092918E-1,(114[&location="RJ",location.rate=0.0750839886329005]:2.204703782925E-1,104[&location="RJ",location.rate=0.0750839886329005]:2.807443508953E-1)[&location="RJ",location.rate=0.0750839886329005]:1.521403879042E-1)[&location="RJ",location.rate=0.0750839886329005]:7.579167485495E-2)[&location="RJ",location.rate=0.0750839886329005]:2.028692510283E-1,(115[&location="RJ",location.rate=0.0750839886329005]:5.505976531569E-1,(19[&location="RJ",location.rate=0.0750839886329005]:3.82138789537E-1,13[&location="RJ",location.rate=0.0750839886329005]:3.437826251533E-1)[&location="RJ",location.rate=0.0750839886329005]:2.890068088255E-1)[&location="RJ",location.rate=0.0750839886329005]:1.00674038923E-1)[&location="RJ",location.rate=0.0750839886329005]:2.149881118479E-1,((116[&location="RJ",location.rate=0.0750839886329005]:4.833191618013E-1,(139[&location="RJ",location.rate=0.0750839886329005]:4.124733518506E-1,(111[&location="RJ",location.rate=0.0750839886329005]:8.471085562862E-2,106[&location="RJ",location.rate=0.0750839886329005]:6.827249946425E-2)[&location="RJ",location.rate=0.0750839886329005]:1.524200304686E-1)[&location="RJ",location.rate=0.0750839886329005]:3.229006044712E-1)[&location="RJ",location.rate=0.0750839886329005]:3.075142416546E-1,(148[&location="RJ",location.rate=0.0750839886329005]:2.969560329049E-1,143[&location="RJ",location.rate=0.0750839886329005]:2.942163068775E-1)[&location="RJ",location.rate=0.0750839886329005]:5.322335349347E-1)[&location="RJ",location.rate=0.0750839886329005]:7.5426400472E-2)[&location="RJ",location.rate=0.0750839886329005]:5.235378495656E-2)[&location="RJ",location.rate=0.0750839886329005]:3.175719532493E-1,((((11[&location="RJ",location.rate=0.0750839886329005]:4.133742021972E-1,140[&location="RJ",location.rate=0.0750839886329005]:3.941961200055E-1)[&location="RJ",location.rate=0.0750839886329005]:3.448215826593E-1,((20[&location="RJ",location.rate=0.0750839886329005]:5.906766151084E-1,25[&location="RJ",location.rate=0.0750839886329005]:6.098546973002E-1)[&location="RJ",location.rate=0.0750839886329005]:1.016290055649E-1,23[&location="RJ",location.rate=0.0750839886329005]:7.005247987554E-1)[&location="RJ",location.rate=0.0750839886329005]:1.426024929503E-1)[&location="RJ",location.rate=0.0750839886329005]:3.346863195628E-1,(24[&location="RJ",location.rate=0.0750839886329005]:8.813771364932E-1,((28[&location="RJ",location.rate=0.0750839886329005]:7.181344458392E-1,21[&location="RJ",location.rate=0.0750839886329005]:6.934769115927E-1)[&location="RJ",location.rate=0.0750839886329005]:1.41483685389E-1,1[&location="RJ",location.rate=0.0750839886329005]:7.331676136522E-2)[&location="RJ",location.rate=0.0750839886329005]:2.723845731976E-2)[&location="RJ",location.rate=0.0750839886329005]:3.073953788849E-1)[&location="RJ",location.rate=0.0750839886329005]:1.140451018752E-1,102[&location="RJ",location.rate=0.0750839886329005]:1.41173781637E-1)[&location="RJ",location.rate=0.0750839886329005]:1.032309385791E-1)[&location="RJ",location.rate=0.0750839886329005]:1.128812167059E-1,(((145[&location="RJ",location.rate=0.0750839886329005]:1.955737608519E-1,141[&location="RJ",location.rate=0.0750839886329005]:1.928340348243E-1)[&location="RJ",location.rate=0.0750839886329005]:1.861039192957E-1,144[&location="RJ",location.rate=0.0750839886329005]:3.761982280926E-1)[&location="RJ",location.rate=0.0750839886329005]:4.097639792142E-2,142[&location="RJ",location.rate=0.0750839886329005]:4.22654078069E-1)[&location="RJ",location.rate=0.0750839886329005]:1.181207201319E0)[&location="RJ",location.rate=0.0750839886329005]:1.94403282193E-1,(((10[&location="RJ",location.rate=0.0750839886329005]:4.999171110287E-1,15[&location="RJ",location.rate=0.0750839886329005]:5.382732754122E-1)[&location="RJ",location.rate=0.0750839886329005]:5.789683880785E-2,6[&location="RJ",location.rate=0.0750839886329005]:5.413755936722E-1)[&location="RJ",location.rate=0.0750839886329005]:3.354091904173E-1,((18[&location="RJ",location.rate=0.0750839886329005]:4.810425174786E-1,3[&location="RJ",location.rate=0.0750839886329005]:3.65974024328E-1)[&location="RJ",location.rate=0.0750839886329005]:3.124089017295E-1,(((92[&location="Northeast",location.rate=0.0750839886329005]:1.010270695302E-1,(91[&location="Northeast",location.rate=0.0750839886329005]:3.2583093032E-2,90[&location="Northeast",location.rate=0.0750839886329005]:3.2583093032E-2)[&location="Northeast",location.rate=0.0750839886329005]:6.844397649824E-2)[&location="Northeast",location.rate=0.0750839886329005]:2.786755468213E-1,(87[&location="Northeast",location.rate=0.0750839886329005]:3.455923973984E-1,((((93[&location="Northeast",location.rate=0.0750839886329005]:8.070124634421E-2,86[&location="Northeast",location.rate=0.0750839886329005]:6.700261620719E-2)[&location="Northeast",location.rate=0.0750839886329005]:7.410308446362E-2,84[&location="Northeast",location.rate=0.0750839886329005]:1.411057006708E-1)[&location="Northeast",location.rate=0.0750839886329005]:7.17563151221E-2,85[&location="Northeast",location.rate=0.0750839886329005]:2.128620157929E-1)[&location="Northeast",location.rate=0.0750839886329005]:1.375446244561E-2,83[&location="Northeast",location.rate=0.0750839886329005]:2.266164782385E-1)[&location="Northeast",location.rate=0.0750839886329005]:1.189759191599E-1)[&location="Northeast",location.rate=0.0750839886329005]:2.04115888161E-2)[&location="Northeast",location.rate=0.0750839886329005]:1.803851131424E-1,(89[&location="Northeast",location.rate=0.0750839886329005]:4.819309234871E-2,88[&location="Northeast",location.rate=0.0750839886329005]:3.449446221169E-2)[&location="Northeast",location.rate=0.0750839886329005]:5.118946371453E-1)[&location="Northeast",location.rate=0.0750839886329005]:6.717198540977E-1)[&location="RJ",location.rate=0.0750839886329005]:1.463470635115E-1)[&location="RJ",location.rate=0.0750839886329005]:7.242195035186E-1)[&location="RJ",location.rate=0.0750839886329005]:5.138730830697E-1)[&location="RJ",location.rate=0.0750839886329005]:5.122885105142E-1)[&location="RJ",location.rate=0.0750839886329005]:1.168421190233E-1,((146[&location="RJ",location.rate=0.0750839886329005]:6.61792983173E-1,97[&location="RJ",location.rate=0.0750839886329005]:4.705361525719E-1)[&location="RJ",location.rate=0.0750839886329005]:1.225325310118E-1,(40[&location="RJ",location.rate=0.0750839886329005]:6.608414571562E-1,(39[&location="RJ",location.rate=0.0750839886329005]:6.071227594891E-1,((16[&location="RJ",location.rate=0.0750839886329005]:2.421264557836E0,(((22[&location="RJ",location.rate=0.0750839886329005]:5.232577481944E-1,27[&location="RJ",location.rate=0.0750839886329005]:5.396961043587E-1)[&location="RJ",location.rate=0.0750839886329005]:4.227923821151E-1,((26[&location="RJ",location.rate=0.0750839886329005]:7.370585927318E-1,(7[&location="RJ",location.rate=0.0750839886329005]:2.822637635858E-1,8[&location="RJ",location.rate=0.0750839886329005]:2.822637635858E-1)[&location="RJ",location.rate=0.0750839886329005]:3.479455140774E-1)[&location="RJ",location.rate=0.0750839886329005]:1.842493145157E-1,31[&location="RJ",location.rate=0.0750839886329005]:9.651435236859E-1)[&location="RJ",location.rate=0.0750839886329005]:3.570112717157E-2)[&location="RJ",location.rate=0.0750839886329005]:2.200498563462E-1,2[&location="RJ",location.rate=0.0750839886329005]:9.934972469295E-1)[&location="RJ",location.rate=0.0750839886329005]:1.299000187618E0)[&location="RJ",location.rate=0.0750839886329005]:4.864161523989E-2,147[&location="RJ",location.rate=0.0750839886329005]:4.417902961386E-1)[&location="RJ",location.rate=0.0750839886329005]:2.227095125309E-1)[&location="RJ",location.rate=0.0750839886329005]:5.371869766711E-2)[&location="RJ",location.rate=0.0750839886329005]:3.265477793608E-3)[&location="RJ",location.rate=0.0750839886329005]:5.19423857236E-2)[&location="RJ",location.rate=0.0750839886329005]:3.262157804135E-1)[&location="Northeast",location.rate=0.0750839886329005]:3.1478187588E-1,((36[&location="Northeast",location.rate=0.0750839886329005]:3.645360869227E-1,(35[&location="Northeast",location.rate=0.0750839886329005]:1.055640154133E-1,(121[&location="Northeast",location.rate=0.0750839886329005]:1.429498472526E0,127[&location="Centre-West",location.rate=0.0750839886329005]:1.870594362937E0)[&location="Northeast",location.rate=0.0750839886329005]:8.020929401478E-1)[&location="Northeast",location.rate=0.0750839886329005]:2.123967290436E-1)[&location="Northeast",location.rate=0.0750839886329005]:1.666454804458E-1,(((((60[&location="Centre-West",location.rate=0.0750839886329005]:2.224715090475E-1,(62[&location="Centre-West",location.rate=0.0750839886329005]:3.246485298108E-1,64[&location="Centre-West",location.rate=0.0750839886329005]:2.835526393998E-1)[&location="Centre-West",location.rate=0.0750839886329005]:8.960380115446E-2)[&location="Centre-West",location.rate=0.0750839886329005]:3.495395408641E-2,65[&location="Centre-West",location.rate=0.0750839886329005]:2.574254631339E-1)[&location="Centre-West",location.rate=0.0750839886329005]:1.858992766673E-1,(61[&location="Centre-West",location.rate=0.0750839886329005]:1.667787222306E-1,63[&location="Centre-West",location.rate=0.0750839886329005]:1.256828318196E-1)[&location="Centre-West",location.rate=0.0750839886329005]:4.683268394883E-1)[&location="Centre-West",location.rate=0.0750839886329005]:9.899477168833E-1,(((((132[&location="North",location.rate=0.0750839886329005]:1.213633690041E-1,129[&location="North",location.rate=0.0750839886329005]:1.186236429768E-1)[&location="North",location.rate=0.0750839886329005]:6.551189245611E-2,130[&location="North",location.rate=0.0750839886329005]:1.841355354329E-1)[&location="North",location.rate=0.0750839886329005]:8.360136958468E-2,131[&location="North",location.rate=0.0750839886329005]:2.704766310449E-1)[&location="North",location.rate=0.0750839886329005]:3.631987895923E-1,(69[&location="North",location.rate=0.0750839886329005]:6.762972495868E-1,118[&location="Northeast",location.rate=0.0750839886329005]:6.653383454772E-1)[&location="Northeast",location.rate=0.0750839886329005]:1.025836505026E-1)[&location="Northeast",location.rate=0.0750839886329005]:6.601057524041E-1,128[&location="North",location.rate=0.0750839886329005]:1.288301720987E0)[&location="Northeast",location.rate=0.0750839886329005]:1.970255302184E-1)[&location="Northeast",location.rate=0.0750839886329005]:4.400902063338E-1,((((44[&location="Northeast",location.rate=0.0750839886329005]:2.745993845221E-1,47[&location="Northeast",location.rate=0.0750839886329005]:2.800638653964E-1)[&location="Northeast",location.rate=0.0750839886329005]:2.640334888427E-1,((43[&location="Northeast",location.rate=0.0750839886329005]:4.666258552971E-1,46[&location="Northeast",location.rate=0.0750839886329005]:4.666258552971E-1)[&location="Northeast",location.rate=0.0750839886329005]:2.649538916703E-2,(42[&location="Northeast",location.rate=0.0750839886329005]:3.46412139805E-1,(48[&location="Northeast",location.rate=0.0750839886329005]:2.907433776068E-1,41[&location="Northeast",location.rate=0.0750839886329005]:2.470275306124E-1)[&location="Northeast",location.rate=0.0750839886329005]:9.392012831837E-2)[&location="Northeast",location.rate=0.0750839886329005]:9.752877679044E-2)[&location="Northeast",location.rate=0.0750839886329005]:5.097610977497E-2)[&location="Northeast",location.rate=0.0750839886329005]:6.541844043705E-2,((49[&location="Northeast",location.rate=0.0750839886329005]:3.876384763068E-1,50[&location="Northeast",location.rate=0.0750839886329005]:3.876384763068E-1)[&location="Northeast",location.rate=0.0750839886329005]:1.722314588075E-1,51[&location="Northeast",location.rate=0.0750839886329005]:5.653344159885E-1)[&location="Northeast",location.rate=0.0750839886329005]:1.685897431613E-2)[&location="Northeast",location.rate=0.0750839886329005]:2.250479525807E-2,45[&location="Northeast",location.rate=0.0750839886329005]:6.238238686229E-1)[&location="Northeast",location.rate=0.0750839886329005]:5.281973766246E-1)[&location="Northeast",location.rate=0.0750839886329005]:8.79558906516E-2)[&location="Northeast",location.rate=0.0750839886329005]:2.017692946197E-1)[&location="Northeast",location.rate=0.0750839886329005]:1.560970337453E-1)[&location="Northeast",location.rate=0.0750839886329005]:1.390306641785E-2,((((((137[&location="Northeast",location.rate=0.0750839886329005]:3.401701546699E-1,134[&location="Northeast",location.rate=0.0750839886329005]:2.689372779577E-1)[&location="Northeast",location.rate=0.0750839886329005]:4.269165518721E-1,133[&location="Northeast",location.rate=0.0750839886329005]:7.25990816131E-1)[&location="Northeast",location.rate=0.0750839886329005]:8.805678161881E-1,(52[&location="Northeast",location.rate=0.0750839886329005]:6.026960854628E-1,(103[&location="RJ",location.rate=0.0750839886329005]:7.575854761459E-1,(29[&location="RJ",location.rate=0.0750839886329005]:2.545087542184E-1,(5[&location="RJ",location.rate=0.0750839886329005]:1.742329253814E-2,12[&location="RJ",location.rate=0.0750839886329005]:5.57794569216E-2)[&location="RJ",location.rate=0.0750839886329005]:9.187998222826E-2)[&location="RJ",location.rate=0.0750839886329005]:7.359534342563E-1)[&location="RJ",location.rate=0.0750839886329005]:1.509404343878E0)[&location="Northeast",location.rate=0.0750839886329005]:2.299797711995E-1)[&location="Northeast",location.rate=0.0750839886329005]:1.11242385863E-1,(((((80[&location="North",location.rate=0.0750839886329005]:2.258982972995E-1,81[&location="North",location.rate=0.0750839886329005]:2.258982972995E-1)[&location="North",location.rate=0.0750839886329005]:2.178012028976E-1,(73[&location="North",location.rate=0.0750839886329005]:4.003152254751E-1,(82[&location="North",location.rate=0.0750839886329005]:2.827951492701E-1,(79[&location="North",location.rate=0.0750839886329005]:2.272516055407E-1,(72[&location="North",location.rate=0.0750839886329005]:1.590279607015E-1,78[&location="North",location.rate=0.0750839886329005]:1.809457689208E-1)[&location="North",location.rate=0.0750839886329005]:4.630583661989E-2)[&location="North",location.rate=0.0750839886329005]:4.732436564735E-2)[&location="North",location.rate=0.0750839886329005]:8.464336387622E-2)[&location="North",location.rate=0.0750839886329005]:9.269934321511E-2)[&location="North",location.rate=0.0750839886329005]:5.952283055447E-2,(71[&location="North",location.rate=0.0750839886329005]:4.34995375905E-1,77[&location="North",location.rate=0.0750839886329005]:4.980090745351E-1)[&location="North",location.rate=0.0750839886329005]:4.904887265485E-2)[&location="North",location.rate=0.0750839886329005]:2.857045182337E-1,((70[&location="North",location.rate=0.0750839886329005]:5.740402293503E-1,(74[&location="North",location.rate=0.0750839886329005]:4.934555760771E-1,76[&location="North",location.rate=0.0750839886329005]:4.934555760771E-1)[&location="North",location.rate=0.0750839886329005]:1.189408176567E-1)[&location="North",location.rate=0.0750839886329005]:1.081518295306E-1,75[&location="North",location.rate=0.0750839886329005]:7.205482232644E-1)[&location="North",location.rate=0.0750839886329005]:1.17693694214E-1)[&location="North",location.rate=0.0750839886329005]:6.7076299143E-1,53[&location="Northeast",location.rate=0.0750839886329005]:7.625418502963E-1)[&location="Northeast",location.rate=0.0750839886329005]:1.731796709177E-1)[&location="Northeast",location.rate=0.0750839886329005]:4.320750518285E-1,125[&location="Northeast",location.rate=0.0750839886329005]:1.157414059381E0)[&location="Northeast",location.rate=0.0750839886329005]:3.130584929869E-1,(((55[&location="Northeast",location.rate=0.0750839886329005]:2.915043404815E-1,((56[&location="Northeast",location.rate=0.0750839886329005]:2.184844538835E-1,54[&location="Northeast",location.rate=0.0750839886329005]:1.884298090749E-1)[&location="Northeast",location.rate=0.0750839886329005]:5.0900771715E-2,(58[&location="Northeast",location.rate=0.0750839886329005]:2.662500616685E-1,(37[&location="Northeast",location.rate=0.0750839886329005]:1.131300095699E-1,57[&location="Northeast",location.rate=0.0750839886329005]:7.761088388676E-2)[&location="Northeast",location.rate=0.0750839886329005]:1.722457351587E-1)[&location="Northeast",location.rate=0.0750839886329005]:3.04575683017E-2)[&location="Northeast",location.rate=0.0750839886329005]:2.211911488303E-2)[&location="Northeast",location.rate=0.0750839886329005]:1.916475052995E-1,59[&location="Northeast",location.rate=0.0750839886329005]:4.913485670926E-1)[&location="Northeast",location.rate=0.0750839886329005]:1.600533643388E-1,68[&location="North",location.rate=0.0750839886329005]:6.022216035624E-1)[&location="Northeast",location.rate=0.0750839886329005]:7.01584282139E-1)[&location="Northeast",location.rate=0.0750839886329005]:1.002903717564E-1)[&location="Northeast",location.rate=0.0750839886329005]:1.524690844441E-2,34[&location="Northeast",location.rate=0.0750839886329005]:8.608829499834E-3)[&location="Northeast",location.rate=0.0750839886329005]:7.824601980198E-2,32[&location="Northeast",location.rate=0.0750839886329005]:6.493704108272E-2)[&location="Northeast",location.rate=0.0750839886329005]:2.047224262062E-2,33[&location="Northeast",location.rate=0.0750839886329005]:9.088873575806E-2)[&location="Northeast"];
tree STATE_1282000 [&joint=-63.2515380716837,lnP=-63.2515380716837] = [&R] (33[&location="Northeast",location.rate=0.04215509683515291]:1.719744853694E-1,(34[&location="Northeast",location.rate=0.04215509683515291]:1.314399071604E-1,((((66[&location="North",location.rate=0.04215509683515291]:3.193235816869E-1,((126[&location="Northeast",location.rate=0.04215509683515291]:1.01399342942E0,120[&location="Northeast",location.rate=0.04215509683515291]:1.703805541105E0)[&location="Northeast",location.rate=0.04215509683515291]:7.35330165097E-2,(119[&location="Northeast",location.rate=0.04215509683515291]:1.117643618356E0,((138[&location="Northeast",location.rate=0.04215509683515291]:2.467959534957E-1,136[&location="Northeast",location.rate=0.04215509683515291]:1.152891041805E-1)[&location="Northeast",location.rate=0.04215509683515291]:4.326614800674E-1,135[&location="Northeast",location.rate=0.04215509683515291]:4.79457433563E-1)[&location="Northeast",location.rate=0.04215509683515291]:2.902409793138E-1)[&location="Northeast",location.rate=0.04215509683515291]:7.555853502173E-1)[&location="Northeast",location.rate=0.04215509683515291]:4.789713254422E-1)[&location="Northeast",location.rate=0.04215509683515291]:9.97929334046E-2,(67[&location="North",location.rate=0.04215509683515291]:2.672916287832E-1,((123[&location="Northeast",location.rate=0.04215509683515291]:2.655674304121E-2,124[&location="Northeast",location.rate=0.04215509683515291]:2.382450260408E-2)[&location="Northeast",location.rate=0.04215509683515291]:3.29586167402E-1,122[&location="Northeast",location.rate=0.04215509683515291]:3.561429104432E-1)[&location="Northeast",location.rate=0.04215509683515291]:4.124212686807E-1)[&location="Northeast",location.rate=0.04215509683515291]:1.518248863083E-1)[&location="Northeast",location.rate=0.04215509683515291]:4.796062136751E-1,(((((127[&location="Centre-West",location.rate=0.04215509683515291]:2.329688985874E0,121[&location="Northeast",location.rate=0.04215509683515291]:1.888593095463E0)[&location="Northeast",location.rate=0.04215509683515291]:5.346883081433E-1,35[&location="Northeast",location.rate=0.04215509683515291]:2.972540063462E-1)[&location="Northeast",location.rate=0.04215509683515291]:5.580686926653E-3,36[&location="Northeast",location.rate=0.04215509683515291]:3.494100357386E-1)[&location="Northeast",location.rate=0.04215509683515291]:1.991054236657E-2,((((65[&location="Centre-West",location.rate=0.04215509683515291]:2.922803868617E-1,((64[&location="Centre-West",location.rate=0.04215509683515291]:3.10726252639E-1,62[&location="Centre-West",location.rate=0.04215509683515291]:3.5182214305E-1)[&location="Centre-West",location.rate=0.04215509683515291]:9.281361251272E-2,60[&location="Centre-West",location.rate=0.04215509683515291]:2.52854933645E-1)[&location="Centre-West",location.rate=0.04215509683515291]:3.942545321676E-2)[&location="Centre-West",location.rate=0.04215509683515291]:3.285812172054E-1,(61[&location="Centre-West",location.rate=0.04215509683515291]:4.43637744862E-1,63[&location="Centre-West",location.rate=0.04215509683515291]:4.025418544509E-1)[&location="Centre-West",location.rate=0.04215509683515291]:3.690046811229E-1)[&location="Centre-West",location.rate=0.04215509683515291]:8.221953587619E-1,(((131[&location="North",location.rate=0.04215509683515291]:1.888944004889E-1,((132[&location="North",location.rate=0.04215509683515291]:9.56834208254E-2,129[&location="North",location.rate=0.04215509683515291]:9.294369479804E-2)[&location="North",location.rate=0.04215509683515291]:5.584187153914E-2,130[&location="North",location.rate=0.04215509683515291]:1.487855663372E-1)[&location="North",location.rate=0.04215509683515291]:3.736910812433E-2)[&location="North",location.rate=0.04215509683515291]:2.412545408846E-1,(69[&location="North",location.rate=0.04215509683515291]:5.603527816013E-1,118[&location="Northeast",location.rate=0.04215509683515291]:5.493938774916E-1)[&location="North",location.rate=0.04215509683515291]:1.500163922441E-2)[&location="North",location.rate=0.04215509683515291]:1.06814469729E0,128[&location="North",location.rate=0.04215509683515291]:1.492814186609E0)[&location="North",location.rate=0.04215509683515291]:2.297570740314E-3)[&location="North",location.rate=0.04215509683515291]:3.351005097215E-1,(45[&location="Northeast",location.rate=0.04215509683515291]:9.674185779994E-1,((((44[&location="Northeast",location.rate=0.04215509683515291]:1.585731255295E-1,47[&location="Northeast",location.rate=0.04215509683515291]:1.640376064037E-1)[&location="Northeast",location.rate=0.04215509683515291]:3.366152049341E-1,51[&location="Northeast",location.rate=0.04215509683515291]:4.733304069663E-1)[&location="Northeast",location.rate=0.04215509683515291]:9.923412292088E-2,(((48[&location="Northeast",location.rate=0.04215509683515291]:1.263782171486E-1,42[&location="Northeast",location.rate=0.04215509683515291]:8.812685102837E-2)[&location="Northeast",location.rate=0.04215509683515291]:2.255509714237E-1,41[&location="Northeast",location.rate=0.04215509683515291]:3.082133415778E-1)[&location="Northeast",location.rate=0.04215509683515291]:1.436513214262E-1,(46[&location="Northeast",location.rate=0.04215509683515291]:4.785116781438E-1,43[&location="Northeast",location.rate=0.04215509683515291]:4.785116781438E-1)[&location="Northeast",location.rate=0.04215509683515291]:2.799779360321E-2)[&location="Northeast",location.rate=0.04215509683515291]:9.337746251169E-2)[&location="Northeast",location.rate=0.04215509683515291]:4.824065162234E-2,(50[&location="Northeast",location.rate=0.04215509683515291]:5.562211563658E-1,49[&location="Northeast",location.rate=0.04215509683515291]:5.562211563658E-1)[&location="Northeast",location.rate=0.04215509683515291]:5.911954426951E-2)[&location="Northeast",location.rate=0.04215509683515291]:3.274877134297E-1)[&location="Northeast",location.rate=0.04215509683515291]:8.939747678034E-2)[&location="Northeast",location.rate=0.04215509683515291]:2.13000918561E-2)[&location="Northeast",location.rate=0.04215509683515291]:1.828803277996E-1,(38[&location="Northeast",location.rate=0.04215509683515291]:7.960102525874E-1,(((((101[&location="RJ",location.rate=0.04215509683515291]:1.246900691873E0,(((((((148[&location="RJ",location.rate=0.04215509683515291]:2.974573613895E-1,143[&location="RJ",location.rate=0.04215509683515291]:2.947176353622E-1)[&location="RJ",location.rate=0.04215509683515291]:2.759435832623E-1,116[&location="RJ",location.rate=0.04215509683515291]:5.350447802681E-1)[&location="RJ",location.rate=0.04215509683515291]:5.853727280131E-2,((139[&location="RJ",location.rate=0.04215509683515291]:2.325276932069E-1,111[&location="RJ",location.rate=0.04215509683515291]:5.718522745354E-2)[&location="RJ",location.rate=0.04215509683515291]:5.204742173269E-1,106[&location="RJ",location.rate=0.04215509683515291]:5.612210886161E-1)[&location="RJ",location.rate=0.04215509683515291]:9.263493705611E-2)[&location="RJ",location.rate=0.04215509683515291]:1.984256138646E-1,((((104[&location="RJ",location.rate=0.04215509683515291]:1.270722618161E-1,114[&location="RJ",location.rate=0.04215509683515291]:6.679828921331E-2)[&location="RJ",location.rate=0.04215509683515291]:1.518614882373E-1,108[&location="RJ",location.rate=0.04215509683515291]:2.76194024026E-1)[&location="RJ",location.rate=0.04215509683515291]:1.320041513687E-1,(107[&location="RJ",location.rate=0.04215509683515291]:2.266426925629E-1,109[&location="RJ",location.rate=0.04215509683515291]:2.458207747546E-1)[&location="RJ",location.rate=0.04215509683515291]:1.842952088592E-1)[&location="RJ",location.rate=0.04215509683515291]:3.882119613619E-1,(115[&location="RJ",location.rate=0.04215509683515291]:6.202616032927E-1,(19[&location="RJ",location.rate=0.04215509683515291]:6.05610729463E-1,13[&location="RJ",location.rate=0.04215509683515291]:5.672545650793E-1)[&location="RJ",location.rate=0.04215509683515291]:1.351988190353E-1)[&location="RJ",location.rate=0.04215509683515291]:1.186142868885E-1)[&location="RJ",location.rate=0.04215509683515291]:5.313177675277E-2)[&location="RJ",location.rate=0.04215509683515291]:2.265983080626E-1,(((112[&location="RJ",location.rate=0.04215509683515291]:5.586938287398E-1,113[&location="RJ",location.rate=0.04215509683515291]:5.586938287398E-1)[&location="RJ",location.rate=0.04215509683515291]:1.174793227914E-1,((30[&location="RJ",location.rate=0.04215509683515291]:3.433205856853E-1,4[&location="RJ",location.rate=0.04215509683515291]:1.707178459593E-1)[&location="RJ",location.rate=0.04215509683515291]:3.647393125907E-1,((9[&location="RJ",location.rate=0.04215509683515291]:2.894332318131E-1,117[&location="RJ",location.rate=0.04215509683515291]:3.003921359228E-1)[&location="RJ",location.rate=0.04215509683515291]:2.817110028248E-1,(17[&location="RJ",location.rate=0.04215509683515291]:3.36843736586E-1,14[&location="RJ",location.rate=0.04215509683515291]:2.984875722023E-1)[&location="RJ",location.rate=0.04215509683515291]:2.808758405177E-1)[&location="RJ",location.rate=0.04215509683515291]:1.362799240521E-2)[&location="RJ",location.rate=0.04215509683515291]:8.318174640593E-2)[&location="RJ",location.rate=0.04215509683515291]:1.810388646189E-1,(110[&location="RJ",location.rate=0.04215509683515291]:6.295104250201E-1,105[&location="RJ",location.rate=0.04215509683515291]:6.07592616801E-1)[&location="RJ",location.rate=0.04215509683515291]:2.222221390752E-1)[&location="RJ",location.rate=0.04215509683515291]:2.435857396685E-1)[&location="RJ",location.rate=0.04215509683515291]:1.49267182366E-1,(((24[&location="RJ",location.rate=0.04215509683515291]:1.056415210126E0,((28[&location="RJ",location.rate=0.04215509683515291]:3.827832471894E-1,21[&location="RJ",location.rate=0.04215509683515291]:3.581257129429E-1)[&location="RJ",location.rate=0.04215509683515291]:4.787561200987E-1,1[&location="RJ",location.rate=0.04215509683515291]:7.523799742514E-2)[&location="RJ",location.rate=0.04215509683515291]:2.003552948922E-1)[&location="RJ",location.rate=0.04215509683515291]:2.466938172786E-1,(((23[&location="RJ",location.rate=0.04215509683515291]:6.30656070938E-1,(25[&location="RJ",location.rate=0.04215509683515291]:4.490551838464E-1,20[&location="RJ",location.rate=0.04215509683515291]:4.298771016547E-1)[&location="RJ",location.rate=0.04215509683515291]:1.925597912013E-1)[&location="RJ",location.rate=0.04215509683515291]:3.767992491804E-1,(140[&location="RJ",location.rate=0.04215509683515291]:7.586668038533E-1,11[&location="RJ",location.rate=0.04215509683515291]:7.77844886045E-1)[&location="RJ",location.rate=0.04215509683515291]:1.446789272242E-1)[&location="RJ",location.rate=0.04215509683515291]:1.904185167406E-1,102[&location="RJ",location.rate=0.04215509683515291]:4.718890535236E-2)[&location="RJ",location.rate=0.04215509683515291]:9.427628643545E-2)[&location="RJ",location.rate=0.04215509683515291]:1.620312457441E-2,(((145[&location="RJ",location.rate=0.04215509683515291]:1.184224726668E-1,144[&location="RJ",location.rate=0.04215509683515291]:1.129430206118E-1)[&location="RJ",location.rate=0.04215509683515291]:1.320106451563E-1,141[&location="RJ",location.rate=0.04215509683515291]:2.476933917955E-1)[&location="RJ",location.rate=0.04215509683515291]:4.423146046146E-1,142[&location="RJ",location.rate=0.04215509683515291]:6.927477224377E-1)[&location="RJ",location.rate=0.04215509683515291]:7.114959363903E-1)[&location="RJ",location.rate=0.04215509683515291]:1.842401908273E-2)[&location="RJ",location.rate=0.04215509683515291]:1.136049770453E-1,((((87[&location="Northeast",location.rate=0.04215509683515291]:1.212797057101E-1,((84[&location="Northeast",location.rate=0.04215509683515291]:1.32017481806E-4,93[&location="Northeast",location.rate=0.04215509683515291]:1.383064761882E-2)[&location="Northeast",location.rate=0.04215509683515291]:1.109176787413E-1,(92[&location="Northeast",location.rate=0.04215509683515291]:5.876607327025E-2,(90[&location="Northeast",location.rate=0.04215509683515291]:4.11081402963E-2,91[&location="Northeast",location.rate=0.04215509683515291]:4.11081402963E-2)[&location="Northeast",location.rate=0.04215509683515291]:1.765793297396E-2)[&location="Northeast",location.rate=0.04215509683515291]:6.598225308988E-2)[&location="Northeast",location.rate=0.04215509683515291]:1.0230009487E-2)[&location="Northeast",location.rate=0.04215509683515291]:5.017150688908E-1,((89[&location="Northeast",location.rate=0.04215509683515291]:4.950294440453E-2,88[&location="Northeast",location.rate=0.04215509683515291]:3.580431426751E-2)[&location="Northeast",location.rate=0.04215509683515291]:3.466107826179E-1,((86[&location="Northeast",location.rate=0.04215509683515291]:9.24885462095E-2,83[&location="Northeast",location.rate=0.04215509683515291]:9.24885462095E-2)[&location="Northeast",location.rate=0.04215509683515291]:2.149279208137E-1,85[&location="Northeast",location.rate=0.04215509683515291]:3.074164670232E-1)[&location="Northeast",location.rate=0.04215509683515291]:7.499862986217E-2)[&location="Northeast",location.rate=0.04215509683515291]:2.405796777155E-1)[&location="Northeast",location.rate=0.04215509683515291]:7.561744907856E-1,(6[&location="RJ",location.rate=0.04215509683515291]:6.851260006727E-1,(18[&location="RJ",location.rate=0.04215509683515291]:6.185794191498E-1,(10[&location="RJ",location.rate=0.04215509683515291]:2.516617737709E-1,15[&location="RJ",location.rate=0.04215509683515291]:2.900179381544E-1)[&location="RJ",location.rate=0.04215509683515291]:3.203423029131E-1)[&location="RJ",location.rate=0.04215509683515291]:1.29560280153E-1)[&location="RJ",location.rate=0.04215509683515291]:2.063720318372E-1)[&location="RJ",location.rate=0.04215509683515291]:7.267187961905E-3,3[&location="RJ",location.rate=0.04215509683515291]:8.467104259513E-1)[&location="RJ",location.rate=0.04215509683515291]:4.402471605116E-1)[&location="RJ",location.rate=0.04215509683515291]:9.626828314374E-1)[&location="RJ",location.rate=0.04215509683515291]:3.344112421145E-1,39[&location="RJ",location.rate=0.04215509683515291]:6.081477749935E-1)[&location="RJ",location.rate=0.04215509683515291]:5.359250536196E-2,((40[&location="RJ",location.rate=0.04215509683515291]:4.740275012007E-1,147[&location="RJ",location.rate=0.04215509683515291]:5.31404550381E-1)[&location="RJ",location.rate=0.04215509683515291]:2.295570435576E-2,146[&location="RJ",location.rate=0.04215509683515291]:6.172017847913E-1)[&location="RJ",location.rate=0.04215509683515291]:1.647570747991E-1)[&location="RJ",location.rate=0.04215509683515291]:5.02352802967E-2,((2[&location="RJ",location.rate=0.04215509683515291]:9.707208750053E-1,(((22[&location="RJ",location.rate=0.04215509683515291]:4.11201818685E-1,27[&location="RJ",location.rate=0.04215509683515291]:4.276401748494E-1)[&location="RJ",location.rate=0.04215509683515291]:2.724433893204E-1,31[&location="RJ",location.rate=0.04215509683515291]:7.384397285534E-1)[&location="RJ",location.rate=0.04215509683515291]:6.514612059699E-2,(26[&location="RJ",location.rate=0.04215509683515291]:6.340600879759E-1,(7[&location="RJ",location.rate=0.04215509683515291]:3.026575739009E-1,8[&location="RJ",location.rate=0.04215509683515291]:3.026575739009E-1)[&location="RJ",location.rate=0.04215509683515291]:2.245531990064E-1)[&location="RJ",location.rate=0.04215509683515291]:1.256901447362E-1)[&location="RJ",location.rate=0.04215509683515291]:3.94532286129E-1)[&location="RJ",location.rate=0.04215509683515291]:1.640743377355E0,16[&location="RJ",location.rate=0.04215509683515291]:2.740231375648E0)[&location="RJ",location.rate=0.04215509683515291]:5.723711112109E-2)[&location="RJ",location.rate=0.04215509683515291]:4.11250601135E-2,((97[&location="RJ",location.rate=0.04215509683515291]:5.925245515226E-1,(96[&location="RJ",location.rate=0.04215509683515291]:6.361235774627E-1,99[&location="RJ",location.rate=0.04215509683515291]:6.716427031456E-1)[&location="RJ",location.rate=0.04215509683515291]:1.421933237868E-1)[&location="RJ",location.rate=0.04215509683515291]:3.287265992753E-2,(98[&location="RJ",location.rate=0.04215509683515291]:7.215779199921E-1,((100[&location="RJ",location.rate=0.04215509683515291]:3.379548825018E-1,94[&location="RJ",location.rate=0.04215509683515291]:3.379548825018E-1)[&location="RJ",location.rate=0.04215509683515291]:1.629978946349E-1,95[&location="RJ",location.rate=0.04215509683515291]:5.856522306887E-1)[&location="RJ",location.rate=0.04215509683515291]:1.468546510521E-1)[&location="RJ",location.rate=0.04215509683515291]:1.032728433705E-1)[&location="RJ",location.rate=0.04215509683515291]:5.666515794934E-2)[&location="RJ",location.rate=0.04215509683515291]:1.112156427507E-1)[&location="Northeast",location.rate=0.04215509683515291]:3.119807573672E-1)[&location="Northeast",location.rate=0.04215509683515291]:3.930971653275E-1)[&location="Northeast",location.rate=0.04215509683515291]:2.465920301757E-2,((((((58[&location="Northeast",location.rate=0.04215509683515291]:2.507769137505E-1,(57[&location="Northeast",location.rate=0.04215509683515291]:1.451089116392E-1,54[&location="Northeast",location.rate=0.04215509683515291]:1.041253050818E-1)[&location="Northeast",location.rate=0.04215509683515291]:8.927455948833E-2)[&location="Northeast",location.rate=0.04215509683515291]:3.825214363645E-2,(37[&location="Northeast",location.rate=0.04215509683515291]:2.727433384443E-1,(56[&location="Northeast",location.rate=0.04215509683515291]:1.180210453719E-1,55[&location="Northeast",location.rate=0.04215509683515291]:1.180210453719E-1)[&location="Northeast",location.rate=0.04215509683515291]:1.082742056405E-1)[&location="Northeast",location.rate=0.04215509683515291]:3.541140200274E-2)[&location="Northeast",location.rate=0.04215509683515291]:1.465498993111E-1,59[&location="Northeast",location.rate=0.04215509683515291]:4.16453273638E-1)[&location="Northeast",location.rate=0.04215509683515291]:1.409627618571E-1,68[&location="North",location.rate=0.04215509683515291]:5.082357076261E-1)[&location="Northeast",location.rate=0.04215509683515291]:6.386962381992E-1,((((103[&location="RJ",location.rate=0.04215509683515291]:7.72362134623E-1,((12[&location="RJ",location.rate=0.04215509683515291]:1.348202790982E-1,5[&location="RJ",location.rate=0.04215509683515291]:9.646411471475E-2)[&location="RJ",location.rate=0.04215509683515291]:3.93370822878E-1,29[&location="RJ",location.rate=0.04215509683515291]:6.350404170447E-1)[&location="RJ",location.rate=0.04215509683515291]:3.70198429907E-1)[&location="RJ",location.rate=0.04215509683515291]:1.676534774364E0,52[&location="Northeast",location.rate=0.04215509683515291]:7.846031744258E-1)[&location="Northeast",location.rate=0.04215509683515291]:1.489444754597E-1,(53[&location="Northeast",location.rate=0.04215509683515291]:8.378426729654E-1,((133[&location="Northeast",location.rate=0.04215509683515291]:8.727700660575E-1,(134[&location="Northeast",location.rate=0.04215509683515291]:3.716775677432E-1,137[&location="Northeast",location.rate=0.04215509683515291]:4.429104444554E-1)[&location="Northeast",location.rate=0.04215509683515291]:4.709555120132E-1)[&location="Northeast",location.rate=0.04215509683515291]:6.844627748883E-1,((75[&location="North",location.rate=0.04215509683515291]:7.447111980095E-1,((70[&location="North",location.rate=0.04215509683515291]:4.394597111333E-1,76[&location="North",location.rate=0.04215509683515291]:4.778158755167E-1)[&location="North",location.rate=0.04215509683515291]:1.319046549049E-2,74[&location="North",location.rate=0.04215509683515291]:4.910063410072E-1)[&location="North",location.rate=0.04215509683515291]:2.537048570023E-1)[&location="North",location.rate=0.04215509683515291]:2.616305834996E-2,((((82[&location="North",location.rate=0.04215509683515291]:3.38004819533E-1,79[&location="North",location.rate=0.04215509683515291]:3.29785641451E-1)[&location="North",location.rate=0.04215509683515291]:4.12280177455E-3,(78[&location="North",location.rate=0.04215509683515291]:1.043363296367E-1,72[&location="North",location.rate=0.04215509683515291]:8.241852141739E-2)[&location="North",location.rate=0.04215509683515291]:2.295721135888E-1)[&location="North",location.rate=0.04215509683515291]:6.192669468418E-2,(73[&location="North",location.rate=0.04215509683515291]:3.275885150039E-1,(77[&location="North",location.rate=0.04215509683515291]:3.001352656983E-1,71[&location="North",location.rate=0.04215509683515291]:2.371215670681E-1)[&location="North",location.rate=0.04215509683515291]:2.197379725094E-2)[&location="North",location.rate=0.04215509683515291]:1.093425133166E-1)[&location="North",location.rate=0.04215509683515291]:3.686309759288E-2,(80[&location="North",location.rate=0.04215509683515291]:8.295767529595E-2,81[&location="North",location.rate=0.04215509683515291]:8.295767529595E-2)[&location="North",location.rate=0.04215509683515291]:3.415213821243E-1)[&location="North",location.rate=0.04215509683515291]:2.970801304461E-1)[&location="North",location.rate=0.04215509683515291]:7.507421462302E-1)[&location="Northeast",location.rate=0.04215509683515291]:6.268932898788E-2)[&location="Northeast",location.rate=0.04215509683515291]:8.75082556087E-2)[&location="Northeast",location.rate=0.04215509683515291]:2.079431731812E-1,125[&location="Northeast",location.rate=0.04215509683515291]:9.229115880941E-1)[&location="Northeast",location.rate=0.04215509683515291]:3.906870243979E-1)[&location="Northeast",location.rate=0.04215509683515291]:2.858969057996E-1,32[&location="Northeast",location.rate=0.04215509683515291]:1.76707003436E-4)[&location="Northeast",location.rate=0.04215509683515291]:3.827371793154E-2)[&location="Northeast",location.rate=0.04215509683515291]:7.107167400638E-2)[&location="Northeast",location.rate=0.04215509683515291]:5.697293437329E-2)[&location="Northeast"];
tree STATE_1284000 [&joint=-59.70190176149379,lnP=-59.70190176149379] = [&R] (((((((((134[&location="Northeast",location.rate=0.05923629007738496]:6.601641756437E-1,133[&location="Northeast",location.rate=0.05923629007738496]:6.903011619449E-1)[&location="Northeast",location.rate=0.05923629007738496]:1.540643002894E-1,137[&location="Northeast",location.rate=0.05923629007738496]:8.854613526453E-1)[&location="Northeast",location.rate=0.05923629007738496]:6.077815780156E-1,(53[&location="Northeast",location.rate=0.05923629007738496]:5.543477326276E-1,((103[&location="RJ",location.rate=0.05923629007738496]:7.354572852401E-1,((12[&location="RJ",location.rate=0.05923629007738496]:2.344711604122E-1,5[&location="RJ",location.rate=0.05923629007738496]:1.961149960287E-1)[&location="RJ",location.rate=0.05923629007738496]:1.803616774958E-1,29[&location="RJ",location.rate=0.05923629007738496]:5.216821529765E-1)[&location="RJ",location.rate=0.05923629007738496]:4.466518445924E-1)[&location="RJ",location.rate=0.05923629007738496]:1.330221979797E0,52[&location="Northeast",location.rate=0.05923629007738496]:4.01385530476E-1)[&location="Northeast",location.rate=0.05923629007738496]:1.61158923463E-1)[&location="Northeast",location.rate=0.05923629007738496]:1.15719810654E-1)[&location="Northeast",location.rate=0.05923629007738496]:1.033816055917E-2,((75[&location="North",location.rate=0.05923629007738496]:5.184421860453E-1,((76[&location="North",location.rate=0.05923629007738496]:3.836667880225E-1,74[&location="North",location.rate=0.05923629007738496]:3.836667880225E-1)[&location="North",location.rate=0.05923629007738496]:2.897227586503E-2,70[&location="North",location.rate=0.05923629007738496]:3.742828995041E-1)[&location="North",location.rate=0.05923629007738496]:1.058031221578E-1)[&location="North",location.rate=0.05923629007738496]:3.066173881254E-1,(((81[&location="North",location.rate=0.05923629007738496]:3.190278610674E-1,80[&location="North",location.rate=0.05923629007738496]:3.190278610674E-1)[&location="North",location.rate=0.05923629007738496]:1.09306996041E-1,((79[&location="North",location.rate=0.05923629007738496]:3.05968558954E-1,(72[&location="North",location.rate=0.05923629007738496]:1.459405711591E-2,78[&location="North",location.rate=0.05923629007738496]:3.651186533523E-2)[&location="North",location.rate=0.05923629007738496]:2.694566936188E-1)[&location="North",location.rate=0.05923629007738496]:4.007941890057E-2,82[&location="North",location.rate=0.05923629007738496]:3.542671559366E-1)[&location="North",location.rate=0.05923629007738496]:9.050605733612E-2)[&location="North",location.rate=0.05923629007738496]:1.375930978698E-1,((73[&location="North",location.rate=0.05923629007738496]:5.056369206747E-1,71[&location="North",location.rate=0.05923629007738496]:4.371437699898E-1)[&location="North",location.rate=0.05923629007738496]:8.200494944734E-2,77[&location="North",location.rate=0.05923629007738496]:5.821624180673E-1)[&location="North",location.rate=0.05923629007738496]:2.760115334926E-2)[&location="North",location.rate=0.05923629007738496]:2.098165506994E-1)[&location="North",location.rate=0.05923629007738496]:6.018091882822E-1)[&location="Northeast",location.rate=0.05923629007738496]:6.142366834708E-1,125[&location="Northeast",location.rate=0.05923629007738496]:1.08425987365E0)[&location="Northeast",location.rate=0.05923629007738496]:2.581377567873E-1,((59[&location="Northeast",location.rate=0.05923629007738496]:5.795635767411E-1,((57[&location="Northeast",location.rate=0.05923629007738496]:6.599017520986E-2,58[&location="Northeast",location.rate=0.05923629007738496]:8.238361783284E-2)[&location="Northeast",location.rate=0.05923629007738496]:3.286035335727E-1,(37[&location="Northeast",location.rate=0.05923629007738496]:4.207790543356E-1,((56[&location="Northeast",location.rate=0.05923629007738496]:3.161064881815E-1,55[&location="Northeast",location.rate=0.05923629007738496]:3.161064881815E-1)[&location="Northeast",location.rate=0.05923629007738496]:5.093555822214E-2,54[&location="Northeast",location.rate=0.05923629007738496]:3.36987401595E-1)[&location="Northeast",location.rate=0.05923629007738496]:7.288920500115E-3)[&location="Northeast",location.rate=0.05923629007738496]:9.333780130138E-3)[&location="Northeast",location.rate=0.05923629007738496]:1.877021083957E-1)[&location="Northeast",location.rate=0.05923629007738496]:4.187520613352E-1,68[&location="North",location.rate=0.05923629007738496]:9.491353102074E-1)[&location="Northeast",location.rate=0.05923629007738496]:2.265956535636E-1)[&location="Northeast",location.rate=0.05923629007738496]:2.587688766082E-1,(((67[&location="North",location.rate=0.05923629007738496]:3.270474302043E-1,((123[&location="Northeast",location.rate=0.05923629007738496]:3.006866694125E-1,122[&location="Northeast",location.rate=0.05923629007738496]:3.006866694125E-1)[&location="Northeast",location.rate=0.05923629007738496]:1.150903661549E-1,124[&location="Northeast",location.rate=0.05923629007738496]:4.130447951303E-1)[&location="Northeast",location.rate=0.05923629007738496]:4.125429449775E-1)[&location="Northeast",location.rate=0.05923629007738496]:5.214926220815E-2,(66[&location="North",location.rate=0.05923629007738496]:3.241587494148E-1,((120[&location="Northeast",location.rate=0.05923629007738496]:8.640838765677E-1,(((138[&location="Northeast",location.rate=0.05923629007738496]:2.511870014978E-1,136[&location="Northeast",location.rate=0.05923629007738496]:1.196801521826E-1)[&location="Northeast",location.rate=0.05923629007738496]:3.663596696358E-1,135[&location="Northeast",location.rate=0.05923629007738496]:4.175466711335E-1)[&location="Northeast",location.rate=0.05923629007738496]:1.87023131924E-1,119[&location="Northeast",location.rate=0.05923629007738496]:9.525150085369E-1)[&location="Northeast",location.rate=0.05923629007738496]:7.459278989627E-3)[&location="Northeast",location.rate=0.05923629007738496]:1.262241201433E0,126[&location="Northeast",location.rate=0.05923629007738496]:1.436512966315E0)[&location="Northeast",location.rate=0.05923629007738496]:1.348199727844E-1)[&location="Northeast",location.rate=0.05923629007738496]:5.503794299767E-2)[&location="Northeast",location.rate=0.05923629007738496]:4.861789465096E-1,((((40[&location="RJ",location.rate=0.05923629007738496]:6.525771184172E-1,((98[&location="RJ",location.rate=0.05923629007738496]:6.789596454338E-1,(95[&location="RJ",location.rate=0.05923629007738496]:6.330955084249E-1,(94[&location="RJ",location.rate=0.05923629007738496]:1.137453409834E-1,100[&location="RJ",location.rate=0.05923629007738496]:1.137453409834E-1)[&location="RJ",location.rate=0.05923629007738496]:4.346507138895E-1)[&location="RJ",location.rate=0.05923629007738496]:5.679309875766E-2)[&location="RJ",location.rate=0.05923629007738496]:2.681041398908E-2,(99[&location="RJ",location.rate=0.05923629007738496]:6.575876949061E-1,96[&location="RJ",location.rate=0.05923629007738496]:6.220685692232E-1)[&location="RJ",location.rate=0.05923629007738496]:7.004028801403E-2)[&location="RJ",location.rate=0.05923629007738496]:7.522235954058E-2)[&location="RJ",location.rate=0.05923629007738496]:9.377398284642E-3,(((26[&location="RJ",location.rate=0.05923629007738496]:7.335214949187E-1,(7[&location="RJ",location.rate=0.05923629007738496]:2.991354978437E-1,8[&location="RJ",location.rate=0.05923629007738496]:2.991354978437E-1)[&location="RJ",location.rate=0.05923629007738496]:3.275366820064E-1)[&location="RJ",location.rate=0.05923629007738496]:1.130684660462E-1,(31[&location="RJ",location.rate=0.05923629007738496]:8.721702798887E-1,(2[&location="RJ",location.rate=0.05923629007738496]:6.128961025348E-1,(22[&location="RJ",location.rate=0.05923629007738496]:4.26417269373E-1,27[&location="RJ",location.rate=0.05923629007738496]:4.428556255373E-1)[&location="RJ",location.rate=0.05923629007738496]:3.590815728879E-1)[&location="RJ",location.rate=0.05923629007738496]:3.187691707976E-2)[&location="RJ",location.rate=0.05923629007738496]:1.825529751455E-2)[&location="RJ",location.rate=0.05923629007738496]:1.844714818675E0,(((146[&location="RJ",location.rate=0.05923629007738496]:5.823440199671E-1,147[&location="RJ",location.rate=0.05923629007738496]:5.195024899125E-1)[&location="RJ",location.rate=0.05923629007738496]:2.490741589591E-2,39[&location="RJ",location.rate=0.05923629007738496]:4.87032856628E-1)[&location="RJ",location.rate=0.05923629007738496]:6.080343889187E-2,(97[&location="RJ",location.rate=0.05923629007738496]:4.213418895495E-1,((101[&location="RJ",location.rate=0.05923629007738496]:8.803197603402E-1,(((3[&location="RJ",location.rate=0.05923629007738496]:8.182259673534E-1,((((90[&location="Northeast",location.rate=0.05923629007738496]:5.111890332497E-2,91[&location="Northeast",location.rate=0.05923629007738496]:5.111890332497E-2)[&location="Northeast",location.rate=0.05923629007738496]:3.88727059983E-2,92[&location="Northeast",location.rate=0.05923629007738496]:8.999160932327E-2)[&location="Northeast",location.rate=0.05923629007738496]:5.129347841992E-2,(87[&location="Northeast",location.rate=0.05923629007738496]:9.352280429881E-2,(((86[&location="Northeast",location.rate=0.05923629007738496]:1.49632741538E-2,83[&location="Northeast",location.rate=0.05923629007738496]:1.49632741538E-2)[&location="Northeast",location.rate=0.05923629007738496]:2.912356042173E-2,(93[&location="Northeast",location.rate=0.05923629007738496]:2.801372761043E-2,84[&location="Northeast",location.rate=0.05923629007738496]:1.431509747341E-2)[&location="Northeast",location.rate=0.05923629007738496]:2.977173710211E-2)[&location="Northeast",location.rate=0.05923629007738496]:2.280828990564E-2,85[&location="Northeast",location.rate=0.05923629007738496]:6.689512448116E-2)[&location="Northeast",location.rate=0.05923629007738496]:2.662767981765E-2)[&location="Northeast",location.rate=0.05923629007738496]:3.406365330736E-2)[&location="Northeast",location.rate=0.05923629007738496]:9.552596345574E-2,(89[&location="Northeast",location.rate=0.05923629007738496]:8.878531246135E-2,88[&location="Northeast",location.rate=0.05923629007738496]:7.508668232433E-2)[&location="Northeast",location.rate=0.05923629007738496]:1.480257387376E-1)[&location="Northeast",location.rate=0.05923629007738496]:1.134839573689E0)[&location="RJ",location.rate=0.05923629007738496]:5.17886331986E-1,((6[&location="RJ",location.rate=0.05923629007738496]:4.829051363549E-1,(10[&location="RJ",location.rate=0.05923629007738496]:2.875604414746E-1,15[&location="RJ",location.rate=0.05923629007738496]:3.25916605858E-1)[&location="RJ",location.rate=0.05923629007738496]:2.117830510447E-1)[&location="RJ",location.rate=0.05923629007738496]:3.072219552192E-1,18[&location="RJ",location.rate=0.05923629007738496]:8.531407902043E-1)[&location="RJ",location.rate=0.05923629007738496]:5.980400022857E-1)[&location="RJ",location.rate=0.05923629007738496]:1.393895686909E-1,(((((113[&location="RJ",location.rate=0.05923629007738496]:8.573002078062E-1,(30[&location="RJ",location.rate=0.05923629007738496]:4.1447670613E-1,4[&location="RJ",location.rate=0.05923629007738496]:2.418739664039E-1)[&location="RJ",location.rate=0.05923629007738496]:5.578919948271E-1)[&location="RJ",location.rate=0.05923629007738496]:1.183938149514E-2,(9[&location="RJ",location.rate=0.05923629007738496]:8.179205550475E-1,(17[&location="RJ",location.rate=0.05923629007738496]:3.755052850596E-1,14[&location="RJ",location.rate=0.05923629007738496]:3.371491206759E-1)[&location="RJ",location.rate=0.05923629007738496]:4.889906124537E-1)[&location="RJ",location.rate=0.05923629007738496]:4.299985617177E-2)[&location="RJ",location.rate=0.05923629007738496]:2.023459170363E-1,((110[&location="RJ",location.rate=0.05923629007738496]:8.201780111951E-1,117[&location="RJ",location.rate=0.05923629007738496]:8.283971892774E-1)[&location="RJ",location.rate=0.05923629007738496]:2.586297573135E-2,105[&location="RJ",location.rate=0.05923629007738496]:8.241231787074E-1)[&location="RJ",location.rate=0.05923629007738496]:2.199650673564E-1)[&location="RJ",location.rate=0.05923629007738496]:3.403497981661E-1,(((148[&location="RJ",location.rate=0.05923629007738496]:4.127727784532E-1,143[&location="RJ",location.rate=0.05923629007738496]:4.100330524259E-1)[&location="RJ",location.rate=0.05923629007738496]:3.659604390518E-1,(106[&location="RJ",location.rate=0.05923629007738496]:3.104704180927E-1,(111[&location="RJ",location.rate=0.05923629007738496]:3.202283247393E-1,139[&location="RJ",location.rate=0.05923629007738496]:4.955707904927E-1)[&location="RJ",location.rate=0.05923629007738496]:6.680449517832E-3)[&location="RJ",location.rate=0.05923629007738496]:4.901806076313E-1)[&location="RJ",location.rate=0.05923629007738496]:2.371103918158E-1,(((109[&location="RJ",location.rate=0.05923629007738496]:6.095300673486E-1,112[&location="RJ",location.rate=0.05923629007738496]:6.122697933759E-1)[&location="RJ",location.rate=0.05923629007738496]:2.093974603783E-1,(((108[&location="RJ",location.rate=0.05923629007738496]:1.4514987294E-1,107[&location="RJ",location.rate=0.05923629007738496]:1.478895989674E-1)[&location="RJ",location.rate=0.05923629007738496]:2.082358342542E-1,116[&location="RJ",location.rate=0.05923629007738496]:2.958514606188E-1)[&location="RJ",location.rate=0.05923629007738496]:9.463458066875E-2,(104[&location="RJ",location.rate=0.05923629007738496]:1.772719697509E-1,114[&location="RJ",location.rate=0.05923629007738496]:1.169979971482E-1)[&location="RJ",location.rate=0.05923629007738496]:2.734880441394E-1)[&location="RJ",location.rate=0.05923629007738496]:3.489894316448E-1)[&location="RJ",location.rate=0.05923629007738496]:2.242718489751E-1,(115[&location="RJ",location.rate=0.05923629007738496]:7.391924667823E-1,(19[&location="RJ",location.rate=0.05923629007738496]:5.096738825469E-1,13[&location="RJ",location.rate=0.05923629007738496]:4.713177181633E-1)[&location="RJ",location.rate=0.05923629007738496]:3.500665294409E-1)[&location="RJ",location.rate=0.05923629007738496]:2.245548551252E-1)[&location="RJ",location.rate=0.05923629007738496]:1.374012302965E-2)[&location="RJ",location.rate=0.05923629007738496]:3.521560787448E-1)[&location="RJ",location.rate=0.05923629007738496]:9.749539513748E-2,((102[&location="RJ",location.rate=0.05923629007738496]:3.146759146362E-1,((((28[&location="RJ",location.rate=0.05923629007738496]:5.480230539039E-1,21[&location="RJ",location.rate=0.05923629007738496]:5.233655196574E-1)[&location="RJ",location.rate=0.05923629007738496]:3.400587192241E-1,1[&location="RJ",location.rate=0.05923629007738496]:1.01780403265E-1)[&location="RJ",location.rate=0.05923629007738496]:8.898429995353E-2,24[&location="RJ",location.rate=0.05923629007738496]:9.715866210268E-1)[&location="RJ",location.rate=0.05923629007738496]:4.400600039344E-1,(((25[&location="RJ",location.rate=0.05923629007738496]:7.601364229228E-1,20[&location="RJ",location.rate=0.05923629007738496]:7.40958340731E-1)[&location="RJ",location.rate=0.05923629007738496]:1.407224575824E-1,23[&location="RJ",location.rate=0.05923629007738496]:8.898999763955E-1)[&location="RJ",location.rate=0.05923629007738496]:3.675355310163E-2,(140[&location="RJ",location.rate=0.05923629007738496]:4.737755454078E-1,11[&location="RJ",location.rate=0.05923629007738496]:4.929536275995E-1)[&location="RJ",location.rate=0.05923629007738496]:3.487683950484E-1)[&location="RJ",location.rate=0.05923629007738496]:4.740341913543E-1)[&location="RJ",location.rate=0.05923629007738496]:6.467312529144E-2)[&location="RJ",location.rate=0.05923629007738496]:3.941013243773E-2,(142[&location="RJ",location.rate=0.05923629007738496]:7.055242910612E-1,(145[&location="RJ",location.rate=0.05923629007738496]:4.713421425956E-1,(141[&location="RJ",location.rate=0.05923629007738496]:4.633749207221E-1,144[&location="RJ",location.rate=0.05923629007738496]:4.606351946947E-1)[&location="RJ",location.rate=0.05923629007738496]:5.227495845975E-3)[&location="RJ",location.rate=0.05923629007738496]:2.341821484656E-1)[&location="RJ",location.rate=0.05923629007738496]:8.951370984786E-1)[&location="RJ",location.rate=0.05923629007738496]:8.127204982772E-2)[&location="RJ",location.rate=0.05923629007738496]:4.28834971559E-2)[&location="RJ",location.rate=0.05923629007738496]:4.075576183376E-1)[&location="RJ",location.rate=0.05923629007738496]:4.189900094382E-1,16[&location="RJ",location.rate=0.05923629007738496]:2.411638536902E0)[&location="RJ",location.rate=0.05923629007738496]:1.662345301311E-1)[&location="RJ",location.rate=0.05923629007738496]:5.545615460419E-2)[&location="RJ",location.rate=0.05923629007738496]:3.181037454942E-3)[&location="RJ",location.rate=0.05923629007738496]:1.10937183727E-1)[&location="RJ",location.rate=0.05923629007738496]:2.847099548195E-1,38[&location="Northeast",location.rate=0.05923629007738496]:8.783584605922E-1)[&location="Northeast",location.rate=0.05923629007738496]:3.155913012651E-1,(((45[&location="Northeast",location.rate=0.05923629007738496]:7.503119860124E-1,(51[&location="Northeast",location.rate=0.05923629007738496]:6.375705031872E-1,(((44[&location="Northeast",location.rate=0.05923629007738496]:1.676410443135E-2,47[&location="Northeast",location.rate=0.05923629007738496]:2.22285853056E-2)[&location="Northeast",location.rate=0.05923629007738496]:5.920275983386E-1,(((41[&location="Northeast",location.rate=0.05923629007738496]:2.583051987409E-1,42[&location="Northeast",location.rate=0.05923629007738496]:2.637696796152E-1)[&location="Northeast",location.rate=0.05923629007738496]:1.565815816587E-1,48[&location="Northeast",location.rate=0.05923629007738496]:4.586026273941E-1)[&location="Northeast",location.rate=0.05923629007738496]:7.956583407139E-2,(43[&location="Northeast",location.rate=0.05923629007738496]:5.467831945436E-1,46[&location="Northeast",location.rate=0.05923629007738496]:5.467831945436E-1)[&location="Northeast",location.rate=0.05923629007738496]:2.314228670423E-3)[&location="Northeast",location.rate=0.05923629007738496]:6.515876043025E-2)[&location="Northeast",location.rate=0.05923629007738496]:1.57567394643E-2,(49[&location="Northeast",location.rate=0.05923629007738496]:4.974924569104E-1,50[&location="Northeast",location.rate=0.05923629007738496]:4.974924569104E-1)[&location="Northeast",location.rate=0.05923629007738496]:9.973358095236E-2)[&location="Northeast",location.rate=0.05923629007738496]:3.487998445019E-2)[&location="Northeast",location.rate=0.05923629007738496]:9.361579976506E-2)[&location="Northeast",location.rate=0.05923629007738496]:6.6232440611E-2,((((64[&location="Centre-West",location.rate=0.05923629007738496]:2.990362538066E-1,(60[&location="Centre-West",location.rate=0.05923629007738496]:1.387544646397E-1,65[&location="Centre-West",location.rate=0.05923629007738496]:1.387544646397E-1)[&location="Centre-West",location.rate=0.05923629007738496]:9.596857660224E-3)[&location="Centre-West",location.rate=0.05923629007738496]:1.179760458669E-1,62[&location="Centre-West",location.rate=0.05923629007738496]:4.581081900845E-1)[&location="Centre-West",location.rate=0.05923629007738496]:4.315688893028E-1,(61[&location="Centre-West",location.rate=0.05923629007738496]:3.369799424712E-1,63[&location="Centre-West",location.rate=0.05923629007738496]:2.958840520602E-1)[&location="Centre-West",location.rate=0.05923629007738496]:5.526971369161E-1)[&location="Centre-West",location.rate=0.05923629007738496]:7.97018035532E-1,(128[&location="North",location.rate=0.05923629007738496]:1.174915382842E0,(118[&location="Northeast",location.rate=0.05923629007738496]:6.127946830104E-1,(((132[&location="North",location.rate=0.05923629007738496]:8.123132342283E-2,129[&location="North",location.rate=0.05923629007738496]:7.849159739548E-2)[&location="North",location.rate=0.05923629007738496]:1.277668285065E-1,(131[&location="North",location.rate=0.05923629007738496]:1.050804016903E-1,130[&location="North",location.rate=0.05923629007738496]:1.02340675663E-1)[&location="North",location.rate=0.05923629007738496]:1.03917750239E-1)[&location="North",location.rate=0.05923629007738496]:2.626138359265E-1,69[&location="North",location.rate=0.05923629007738496]:6.168174673081E-1)[&location="North",location.rate=0.05923629007738496]:6.936119811967E-3)[&location="North",location.rate=0.05923629007738496]:7.018467272285E-1)[&location="North",location.rate=0.05923629007738496]:3.720537046804E-1)[&location="Northeast",location.rate=0.05923629007738496]:4.297155139279E-2)[&location="Northeast",location.rate=0.05923629007738496]:2.848469945603E-1,(36[&location="Northeast",location.rate=0.05923629007738496]:3.247420200859E-1,((121[&location="Northeast",location.rate=0.05923629007738496]:1.672569916617E0,127[&location="Centre-West",location.rate=0.05923629007738496]:2.113665807028E0)[&location="Northeast",location.rate=0.05923629007738496]:5.027055514704E-1,35[&location="Northeast",location.rate=0.05923629007738496]:4.924807082761E-2)[&location="Northeast",location.rate=0.05923629007738496]:2.289186067925E-1)[&location="Northeast",location.rate=0.05923629007738496]:6.785383256726E-2)[&location="Northeast",location.rate=0.05923629007738496]:2.455638051544E-1)[&location="Northeast",location.rate=0.05923629007738496]:2.737913235803E-1)[&location="Northeast",location.rate=0.05923629007738496]:2.140356368478E-2)[&location="Northeast",location.rate=0.05923629007738496]:1.897880029546E-2,(34[&location="Northeast",location.rate=0.05923629007738496]:3.209125871913E-2,32[&location="Northeast",location.rate=0.05923629007738496]:1.017345050004E-2)[&location="Northeast",location.rate=0.05923629007738496]:1.065304555314E-2)[&location="Northeast",location.rate=0.05923629007738496]:5.879464676579E-3,33[&location="Northeast",location.rate=0.05923629007738496]:3.218541278448E-2)[&location="Northeast"];
tree STATE_1286000 [&joint=-73.19135418126615,lnP=-73.19135418126615] = [&R] (34[&location="Northeast",location.rate=0.0775558377496542]:1.804015512998E-1,((32[&location="Northeast",location.rate=0.0775558377496542]:9.655894938877E-2,((((((124[&location="Northeast",location.rate=0.0775558377496542]:1.414182472836E-1,123[&location="Northeast",location.rate=0.0775558377496542]:1.441504877207E-1)[&location="Northeast",location.rate=0.0775558377496542]:2.119127872608E-1,122[&location="Northeast",location.rate=0.0775558377496542]:3.560632749815E-1)[&location="Northeast",location.rate=0.0775558377496542]:3.814799701977E-1,67[&location="North",location.rate=0.0775558377496542]:2.362706948385E-1)[&location="Northeast",location.rate=0.0775558377496542]:3.765497798044E-1,(66[&location="North",location.rate=0.0775558377496542]:1.211840330501E-1,(126[&location="Northeast",location.rate=0.0775558377496542]:1.052912584612E0,(((138[&location="Northeast",location.rate=0.0775558377496542]:1.383972094656E-1,136[&location="Northeast",location.rate=0.0775558377496542]:6.890360150441E-3)[&location="Northeast",location.rate=0.0775558377496542]:7.180127568037E-1,135[&location="Northeast",location.rate=0.0775558377496542]:6.564099662693E-1)[&location="Northeast",location.rate=0.0775558377496542]:6.239999607247E-1,(119[&location="Northeast",location.rate=0.0775558377496542]:1.12758848498E0,120[&location="Northeast",location.rate=0.0775558377496542]:1.031698074021E0)[&location="Northeast",location.rate=0.0775558377496542]:5.007666474931E-1)[&location="Northeast",location.rate=0.0775558377496542]:2.102599747824E-1)[&location="Northeast",location.rate=0.0775558377496542]:3.15445638123E-1)[&location="Northeast",location.rate=0.0775558377496542]:4.916364415928E-1)[&location="Northeast",location.rate=0.0775558377496542]:3.311757820734E-1,((((16[&location="RJ",location.rate=0.0775558377496542]:2.659331852983E0,(((98[&location="RJ",location.rate=0.0775558377496542]:5.913311700197E-1,97[&location="RJ",location.rate=0.0775558377496542]:3.918776181072E-1)[&location="RJ",location.rate=0.0775558377496542]:5.423484224015E-2,(95[&location="RJ",location.rate=0.0775558377496542]:4.328343976497E-1,100[&location="RJ",location.rate=0.0775558377496542]:3.481349440977E-1)[&location="RJ",location.rate=0.0775558377496542]:2.236605763589E-1)[&location="RJ",location.rate=0.0775558377496542]:4.687339365905E-2,(99[&location="RJ",location.rate=0.0775558377496542]:6.74733791825E-1,96[&location="RJ",location.rate=0.0775558377496542]:6.392146661421E-1)[&location="RJ",location.rate=0.0775558377496542]:3.956353759118E-2)[&location="RJ",location.rate=0.0775558377496542]:9.814821493051E-3)[&location="RJ",location.rate=0.0775558377496542]:2.458590713554E-4,(((101[&location="RJ",location.rate=0.0775558377496542]:1.158979918871E0,((((((93[&location="Northeast",location.rate=0.0775558377496542]:8.68779548307E-2,83[&location="Northeast",location.rate=0.0775558377496542]:7.317932469369E-2)[&location="Northeast",location.rate=0.0775558377496542]:5.489838418086E-2,((84[&location="Northeast",location.rate=0.0775558377496542]:8.934957467207E-2,85[&location="Northeast",location.rate=0.0775558377496542]:8.934957467207E-2)[&location="Northeast",location.rate=0.0775558377496542]:2.852959270528E-2,86[&location="Northeast",location.rate=0.0775558377496542]:1.178791673774E-1)[&location="Northeast",location.rate=0.0775558377496542]:1.019854149719E-2)[&location="Northeast",location.rate=0.0775558377496542]:3.191788682624E-2,(87[&location="Northeast",location.rate=0.0775558377496542]:1.37828638917E-1,(92[&location="Northeast",location.rate=0.0775558377496542]:1.200768233814E-1,(91[&location="Northeast",location.rate=0.0775558377496542]:9.754644139828E-2,90[&location="Northeast",location.rate=0.0775558377496542]:9.754644139828E-2)[&location="Northeast",location.rate=0.0775558377496542]:2.25303819831E-2)[&location="Northeast",location.rate=0.0775558377496542]:3.145044567269E-2)[&location="Northeast",location.rate=0.0775558377496542]:2.216695678373E-2)[&location="Northeast",location.rate=0.0775558377496542]:6.000108627563E-1,(89[&location="Northeast",location.rate=0.0775558377496542]:1.150615091862E-1,88[&location="Northeast",location.rate=0.0775558377496542]:1.013628790492E-1)[&location="Northeast",location.rate=0.0775558377496542]:6.586435794078E-1)[&location="Northeast",location.rate=0.0775558377496542]:1.143783084941E0,((3[&location="RJ",location.rate=0.0775558377496542]:2.838267209078E-1,18[&location="RJ",location.rate=0.0775558377496542]:3.988952140584E-1)[&location="RJ",location.rate=0.0775558377496542]:5.217808341672E-1,((15[&location="RJ",location.rate=0.0775558377496542]:2.48860167033E-1,10[&location="RJ",location.rate=0.0775558377496542]:2.105040026496E-1)[&location="RJ",location.rate=0.0775558377496542]:6.545688595703E-1,6[&location="RJ",location.rate=0.0775558377496542]:8.486345060555E-1)[&location="RJ",location.rate=0.0775558377496542]:9.027843540037E-3)[&location="RJ",location.rate=0.0775558377496542]:5.584559609256E-1)[&location="RJ",location.rate=0.0775558377496542]:2.129097538326E-1,(((24[&location="RJ",location.rate=0.0775558377496542]:1.018031259188E0,(1[&location="RJ",location.rate=0.0775558377496542]:1.565746267972E-1,(21[&location="RJ",location.rate=0.0775558377496542]:8.450670432477E-1,28[&location="RJ",location.rate=0.0775558377496542]:8.697245774942E-1)[&location="RJ",location.rate=0.0775558377496542]:7.315141916594E-2)[&location="RJ",location.rate=0.0775558377496542]:8.063471458271E-2)[&location="RJ",location.rate=0.0775558377496542]:5.255185972135E-1,(102[&location="RJ",location.rate=0.0775558377496542]:2.490201024553E-1,((25[&location="RJ",location.rate=0.0775558377496542]:4.287842496755E-1,23[&location="RJ",location.rate=0.0775558377496542]:4.178253455658E-1)[&location="RJ",location.rate=0.0775558377496542]:3.801052939895E-1,(11[&location="RJ",location.rate=0.0775558377496542]:6.67052816075E-1,(140[&location="RJ",location.rate=0.0775558377496542]:4.544060815077E-1,20[&location="RJ",location.rate=0.0775558377496542]:5.502964924665E-1)[&location="RJ",location.rate=0.0775558377496542]:1.934686523756E-1)[&location="RJ",location.rate=0.0775558377496542]:4.594631663111E-2)[&location="RJ",location.rate=0.0775558377496542]:6.017743944066E-1)[&location="RJ",location.rate=0.0775558377496542]:1.3288591833E-1)[&location="RJ",location.rate=0.0775558377496542]:6.84905988206E-2,(((((115[&location="RJ",location.rate=0.0775558377496542]:7.239440061208E-1,(19[&location="RJ",location.rate=0.0775558377496542]:5.164077870179E-1,13[&location="RJ",location.rate=0.0775558377496542]:4.780516226342E-1)[&location="RJ",location.rate=0.0775558377496542]:3.280841643084E-1)[&location="RJ",location.rate=0.0775558377496542]:1.507262830253E-1,((107[&location="RJ",location.rate=0.0775558377496542]:6.926251435063E-1,108[&location="RJ",location.rate=0.0775558377496542]:6.898854174789E-1)[&location="RJ",location.rate=0.0775558377496542]:1.627946423869E-2,((114[&location="RJ",location.rate=0.0775558377496542]:3.937518177705E-1,112[&location="RJ",location.rate=0.0775558377496542]:4.759435985924E-1)[&location="RJ",location.rate=0.0775558377496542]:1.3514648081E-1,109[&location="RJ",location.rate=0.0775558377496542]:6.08350353375E-1)[&location="RJ",location.rate=0.0775558377496542]:1.197323365617E-1)[&location="RJ",location.rate=0.0775558377496542]:2.260396540039E-1)[&location="RJ",location.rate=0.0775558377496542]:6.744787638035E-2,(((148[&location="RJ",location.rate=0.0775558377496542]:4.142538528911E-1,143[&location="RJ",location.rate=0.0775558377496542]:4.115141268637E-1)[&location="RJ",location.rate=0.0775558377496542]:2.699860178436E-1,(139[&location="RJ",location.rate=0.0775558377496542]:5.081342406784E-1,((106[&location="RJ",location.rate=0.0775558377496542]:1.977719810397E-1,104[&location="RJ",location.rate=0.0775558377496542]:1.977719810397E-1)[&location="RJ",location.rate=0.0775558377496542]:1.178335366016E-1,111[&location="RJ",location.rate=0.0775558377496542]:3.320438738057E-1)[&location="RJ",location.rate=0.0775558377496542]:7.479011194191E-4)[&location="RJ",location.rate=0.0775558377496542]:3.898042601931E-1)[&location="RJ",location.rate=0.0775558377496542]:1.449008479975E-1,116[&location="RJ",location.rate=0.0775558377496542]:7.907845543486E-1)[&location="RJ",location.rate=0.0775558377496542]:1.513336111779E-1)[&location="RJ",location.rate=0.0775558377496542]:1.808191675547E-1,((((17[&location="RJ",location.rate=0.0775558377496542]:5.251589693378E-1,14[&location="RJ",location.rate=0.0775558377496542]:4.868028049542E-1)[&location="RJ",location.rate=0.0775558377496542]:1.314999860177E-1,(9[&location="RJ",location.rate=0.0775558377496542]:4.680908926853E-1,(117[&location="RJ",location.rate=0.0775558377496542]:4.727430922844E-1,(30[&location="RJ",location.rate=0.0775558377496542]:3.065479090916E-1,4[&location="RJ",location.rate=0.0775558377496542]:1.339451693656E-1)[&location="RJ",location.rate=0.0775558377496542]:2.785239503161E-1)[&location="RJ",location.rate=0.0775558377496542]:6.306704510511E-3)[&location="RJ",location.rate=0.0775558377496542]:1.419927202044E-1)[&location="RJ",location.rate=0.0775558377496542]:2.008489542099E-1,113[&location="RJ",location.rate=0.0775558377496542]:8.191517451818E-1)[&location="RJ",location.rate=0.0775558377496542]:1.482337624321E-2,(110[&location="RJ",location.rate=0.0775558377496542]:4.7086090396E-1,105[&location="RJ",location.rate=0.0775558377496542]:4.489430957409E-1)[&location="RJ",location.rate=0.0775558377496542]:3.576347654102E-1)[&location="RJ",location.rate=0.0775558377496542]:3.71153992478E-1)[&location="RJ",location.rate=0.0775558377496542]:1.783441412693E-1,((144[&location="RJ",location.rate=0.0775558377496542]:4.530813972479E-1,(141[&location="RJ",location.rate=0.0775558377496542]:4.009141870051E-1,145[&location="RJ",location.rate=0.0775558377496542]:4.036539130327E-1)[&location="RJ",location.rate=0.0775558377496542]:5.490693627013E-2)[&location="RJ",location.rate=0.0775558377496542]:3.042583435336E-1,142[&location="RJ",location.rate=0.0775558377496542]:7.628191928364E-1)[&location="RJ",location.rate=0.0775558377496542]:7.932568020621E-1)[&location="RJ",location.rate=0.0775558377496542]:1.408959671732E-1)[&location="RJ",location.rate=0.0775558377496542]:1.293163762546E-1)[&location="RJ",location.rate=0.0775558377496542]:5.847463750651E-1)[&location="RJ",location.rate=0.0775558377496542]:3.379860364959E-1,((147[&location="RJ",location.rate=0.0775558377496542]:5.783887561096E-1,40[&location="RJ",location.rate=0.0775558377496542]:5.210117069293E-1)[&location="RJ",location.rate=0.0775558377496542]:7.459667769032E-4,(94[&location="RJ",location.rate=0.0775558377496542]:5.335920490927E-1,(2[&location="RJ",location.rate=0.0775558377496542]:1.298488018213E0,((31[&location="RJ",location.rate=0.0775558377496542]:8.474573742428E-1,(22[&location="RJ",location.rate=0.0775558377496542]:2.78598729662E-1,27[&location="RJ",location.rate=0.0775558377496542]:2.950370858264E-1)[&location="RJ",location.rate=0.0775558377496542]:5.140641240327E-1)[&location="RJ",location.rate=0.0775558377496542]:3.005999801672E-1,(26[&location="RJ",location.rate=0.0775558377496542]:9.934328433278E-1,(7[&location="RJ",location.rate=0.0775558377496542]:2.430589934224E-1,8[&location="RJ",location.rate=0.0775558377496542]:2.430589934224E-1)[&location="RJ",location.rate=0.0775558377496542]:6.435245348369E-1)[&location="RJ",location.rate=0.0775558377496542]:1.107888946437E-1)[&location="RJ",location.rate=0.0775558377496542]:3.778279240775E-1)[&location="RJ",location.rate=0.0775558377496542]:1.137185024966E0)[&location="RJ",location.rate=0.0775558377496542]:4.281043335644E-2)[&location="RJ",location.rate=0.0775558377496542]:2.044122666624E-3)[&location="RJ",location.rate=0.0775558377496542]:1.31643279158E-2,(39[&location="RJ",location.rate=0.0775558377496542]:4.509306200156E-1,146[&location="RJ",location.rate=0.0775558377496542]:5.711491992505E-1)[&location="RJ",location.rate=0.0775558377496542]:8.603550427302E-2)[&location="RJ",location.rate=0.0775558377496542]:3.711866164844E-2)[&location="RJ",location.rate=0.0775558377496542]:4.027350623981E-1,38[&location="Northeast",location.rate=0.0775558377496542]:9.085138374061E-1)[&location="Northeast",location.rate=0.0775558377496542]:4.683161602634E-1,((35[&location="Northeast",location.rate=0.0775558377496542]:2.134466997211E-1,121[&location="Northeast",location.rate=0.0775558377496542]:2.339474096981E0)[&location="Northeast",location.rate=0.0775558377496542]:2.909480257752E-2,((127[&location="Centre-West",location.rate=0.0775558377496542]:2.597351762703E0,36[&location="Northeast",location.rate=0.0775558377496542]:7.680381749765E-2)[&location="Northeast",location.rate=0.0775558377496542]:1.944405017556E-1,((((65[&location="Centre-West",location.rate=0.0775558377496542]:1.835947953482E-1,((60[&location="Centre-West",location.rate=0.0775558377496542]:1.307362357675E-1,64[&location="Centre-West",location.rate=0.0775558377496542]:2.814211672742E-1)[&location="Centre-West",location.rate=0.0775558377496542]:1.035351830808E-2,62[&location="Centre-West",location.rate=0.0775558377496542]:3.328705759933E-1)[&location="Centre-West",location.rate=0.0775558377496542]:4.250504127266E-2)[&location="Centre-West",location.rate=0.0775558377496542]:3.813888035892E-1,(63[&location="Centre-West",location.rate=0.0775558377496542]:3.305690930809E-1,61[&location="Centre-West",location.rate=0.0775558377496542]:3.71664983492E-1)[&location="Centre-West",location.rate=0.0775558377496542]:3.850994373632E-1)[&location="Centre-West",location.rate=0.0775558377496542]:8.242945369463E-1,(128[&location="North",location.rate=0.0775558377496542]:1.393020242988E0,((((132[&location="North",location.rate=0.0775558377496542]:2.119344885787E-1,129[&location="North",location.rate=0.0775558377496542]:2.091947625513E-1)[&location="North",location.rate=0.0775558377496542]:2.29082618636E-2,(130[&location="North",location.rate=0.0775558377496542]:1.79300855816E-1,131[&location="North",location.rate=0.0775558377496542]:1.820405818433E-1)[&location="North",location.rate=0.0775558377496542]:5.280216859896E-2)[&location="North",location.rate=0.0775558377496542]:2.558014788069E-1,69[&location="North",location.rate=0.0775558377496542]:6.358497087014E-1)[&location="North",location.rate=0.0775558377496542]:1.328349569808E-1,118[&location="Northeast",location.rate=0.0775558377496542]:7.577257615726E-1)[&location="Northeast",location.rate=0.0775558377496542]:7.750205088129E-1)[&location="Northeast",location.rate=0.0775558377496542]:4.831268741595E-2)[&location="Northeast",location.rate=0.0775558377496542]:2.79344511048E-1,(45[&location="Northeast",location.rate=0.0775558377496542]:6.777910294541E-1,((((47[&location="Northeast",location.rate=0.0775558377496542]:3.540771897989E-1,51[&location="Northeast",location.rate=0.0775558377496542]:3.267547854275E-1)[&location="Northeast",location.rate=0.0775558377496542]:6.460546532213E-3,44[&location="Northeast",location.rate=0.0775558377496542]:3.550732554569E-1)[&location="Northeast",location.rate=0.0775558377496542]:2.320636362805E-1,((48[&location="Northeast",location.rate=0.0775558377496542]:3.852213465119E-1,(42[&location="Northeast",location.rate=0.0775558377496542]:3.342332810649E-1,41[&location="Northeast",location.rate=0.0775558377496542]:3.287688001906E-1)[&location="Northeast",location.rate=0.0775558377496542]:1.273669932684E-2)[&location="Northeast",location.rate=0.0775558377496542]:1.272869147056E-1,(46[&location="Northeast",location.rate=0.0775558377496542]:3.93894573024E-1,43[&location="Northeast",location.rate=0.0775558377496542]:3.93894573024E-1)[&location="Northeast",location.rate=0.0775558377496542]:1.295426499421E-1)[&location="Northeast",location.rate=0.0775558377496542]:6.916414964566E-2)[&location="Northeast",location.rate=0.0775558377496542]:1.620044581786E-2,(50[&location="Northeast",location.rate=0.0775558377496542]:3.771916522304E-1,49[&location="Northeast",location.rate=0.0775558377496542]:3.771916522304E-1)[&location="Northeast",location.rate=0.0775558377496542]:1.988232809534E-1)[&location="Northeast",location.rate=0.0775558377496542]:7.718593233594E-2)[&location="Northeast",location.rate=0.0775558377496542]:2.694901997067E-1)[&location="Northeast",location.rate=0.0775558377496542]:3.275865862306E-2)[&location="Northeast",location.rate=0.0775558377496542]:1.787252551114E-2)[&location="Northeast",location.rate=0.0775558377496542]:5.319230488554E-1)[&location="Northeast",location.rate=0.0775558377496542]:1.695317055622E-1)[&location="Northeast",location.rate=0.0775558377496542]:2.105180246146E-2,33[&location="Northeast",location.rate=0.0775558377496542]:8.559600438328E-2)[&location="Northeast",location.rate=0.0775558377496542]:1.64423970602E-2)[&location="Northeast",location.rate=0.0775558377496542]:1.27039513274E-2,(((((52[&location="Northeast",location.rate=0.0775558377496542]:5.706915951782E-1,((133[&location="Northeast",location.rate=0.0775558377496542]:5.502836971024E-1,(134[&location="Northeast",location.rate=0.0775558377496542]:3.59300564161E-1,137[&location="Northeast",location.rate=0.0775558377496542]:4.305334408732E-1)[&location="Northeast",location.rate=0.0775558377496542]:1.608461466403E-1)[&location="Northeast",location.rate=0.0775558377496542]:2.640050635072E-1,(103[&location="RJ",location.rate=0.0775558377496542]:3.997684189235E-1,((12[&location="RJ",location.rate=0.0775558377496542]:1.193265371214E-1,5[&location="RJ",location.rate=0.0775558377496542]:8.097037273797E-2)[&location="RJ",location.rate=0.0775558377496542]:1.805218108324E-1,29[&location="RJ",location.rate=0.0775558377496542]:4.066976630224E-1)[&location="RJ",location.rate=0.0775558377496542]:2.2594746823E-1)[&location="RJ",location.rate=0.0775558377496542]:1.30493130059E0)[&location="Northeast",location.rate=0.0775558377496542]:5.302856102254E-1)[&location="Northeast",location.rate=0.0775558377496542]:2.105635162288E-1,(((77[&location="North",location.rate=0.0775558377496542]:3.531749239339E-1,((81[&location="North",location.rate=0.0775558377496542]:7.991556096313E-2,80[&location="North",location.rate=0.0775558377496542]:7.991556096313E-2)[&location="North",location.rate=0.0775558377496542]:2.271163425625E-1,73[&location="North",location.rate=0.0775558377496542]:3.563469720188E-1)[&location="North",location.rate=0.0775558377496542]:2.307403969812E-3)[&location="North",location.rate=0.0775558377496542]:1.825352400884E-1,(71[&location="North",location.rate=0.0775558377496542]:2.930506447515E-1,((82[&location="North",location.rate=0.0775558377496542]:3.06090328582E-1,79[&location="North",location.rate=0.0775558377496542]:2.978711504999E-1)[&location="North",location.rate=0.0775558377496542]:2.134337361566E-2,(72[&location="North",location.rate=0.0775558377496542]:9.002558390756E-2,78[&location="North",location.rate=0.0775558377496542]:1.119433921269E-1)[&location="North",location.rate=0.0775558377496542]:2.072711319887E-1)[&location="North",location.rate=0.0775558377496542]:1.23338090997E-3)[&location="North",location.rate=0.0775558377496542]:1.796458206406E-1)[&location="North",location.rate=0.0775558377496542]:2.205168346152E-1,(75[&location="North",location.rate=0.0775558377496542]:5.020435561292E-1,((76[&location="North",location.rate=0.0775558377496542]:3.33603655725E-1,70[&location="North",location.rate=0.0775558377496542]:2.952474913415E-1)[&location="North",location.rate=0.0775558377496542]:1.706083871259E-2,74[&location="North",location.rate=0.0775558377496542]:3.506644944376E-1)[&location="North",location.rate=0.0775558377496542]:1.513790616916E-1)[&location="North",location.rate=0.0775558377496542]:2.59662894563E-1)[&location="North",location.rate=0.0775558377496542]:7.578149980157E-1)[&location="Northeast",location.rate=0.0775558377496542]:6.039660937765E-2,53[&location="Northeast",location.rate=0.0775558377496542]:8.334549994733E-1)[&location="Northeast",location.rate=0.0775558377496542]:3.394621584616E-1,125[&location="Northeast",location.rate=0.0775558377496542]:9.625346442737E-1)[&location="Northeast",location.rate=0.0775558377496542]:4.293758926053E-1,((59[&location="Northeast",location.rate=0.0775558377496542]:5.700481358079E-1,((57[&location="Northeast",location.rate=0.0775558377496542]:2.302825240169E-1,(54[&location="Northeast",location.rate=0.0775558377496542]:1.57520726742E-1,58[&location="Northeast",location.rate=0.0775558377496542]:2.148977759224E-1)[&location="Northeast",location.rate=0.0775558377496542]:3.177819071755E-2)[&location="Northeast",location.rate=0.0775558377496542]:2.849514845552E-1,(37[&location="Northeast",location.rate=0.0775558377496542]:4.915685200962E-1,(55[&location="Northeast",location.rate=0.0775558377496542]:3.510558289797E-1,56[&location="Northeast",location.rate=0.0775558377496542]:3.510558289797E-1)[&location="Northeast",location.rate=0.0775558377496542]:9.406460368469E-2)[&location="Northeast",location.rate=0.0775558377496542]:5.918461415904E-2)[&location="Northeast",location.rate=0.0775558377496542]:5.754636767286E-2)[&location="Northeast",location.rate=0.0775558377496542]:1.859178232916E-1,68[&location="North",location.rate=0.0775558377496542]:7.067856312305E-1)[&location="Northeast",location.rate=0.0775558377496542]:5.184582389818E-1)[&location="Northeast",location.rate=0.0775558377496542]:3.166711751253E-1)[&location="Northeast",location.rate=0.0775558377496542]:4.922084236457E-2)[&location="Northeast"];
tree STATE_1288000 [&joint=-64.38394621142982,lnP=-64.38394621142982] = [&R] (33[&location="Northeast",location.rate=0.04421447071710379]:1.518331166967E-1,((((67[&location="North",location.rate=0.04421447071710379]:3.136089439061E-1,((123[&location="Northeast",location.rate=0.04421447071710379]:3.937728887334E-1,124[&location="Northeast",location.rate=0.04421447071710379]:3.910406482963E-1)[&location="Northeast",location.rate=0.04421447071710379]:5.288686022366E-2,122[&location="Northeast",location.rate=0.04421447071710379]:4.466597489571E-1)[&location="Northeast",location.rate=0.04421447071710379]:3.682217452898E-1)[&location="Northeast",location.rate=0.04421447071710379]:2.6984884161E-1,(66[&location="North",location.rate=0.04421447071710379]:3.081537663143E-1,(((119[&location="Northeast",location.rate=0.04421447071710379]:9.547165882612E-1,120[&location="Northeast",location.rate=0.04421447071710379]:8.588261773024E-1)[&location="Northeast",location.rate=0.04421447071710379]:4.730908400507E-1,((138[&location="Northeast",location.rate=0.04421447071710379]:1.811704000353E-1,136[&location="Northeast",location.rate=0.04421447071710379]:4.966355072006E-2)[&location="Northeast",location.rate=0.04421447071710379]:3.421205935827E-1,135[&location="Northeast",location.rate=0.04421447071710379]:3.232909936179E-1)[&location="Northeast",location.rate=0.04421447071710379]:7.565712292147E-1)[&location="Northeast",location.rate=0.04421447071710379]:4.216261590488E-1,126[&location="Northeast",location.rate=0.04421447071710379]:1.063731064717E0)[&location="Northeast",location.rate=0.04421447071710379]:4.915968912822E-1)[&location="Northeast",location.rate=0.04421447071710379]:2.753040192019E-1)[&location="Northeast",location.rate=0.04421447071710379]:3.642807846006E-1,32[&location="Northeast",location.rate=0.04421447071710379]:6.280706326756E-2)[&location="Northeast",location.rate=0.04421447071710379]:2.323382553539E-2,(((68[&location="North",location.rate=0.04421447071710379]:8.676598610973E-1,((((58[&location="Northeast",location.rate=0.04421447071710379]:2.987347810129E-1,(57[&location="Northeast",location.rate=0.04421447071710379]:2.528107817801E-1,37[&location="Northeast",location.rate=0.04421447071710379]:2.883299074632E-1)[&location="Northeast",location.rate=0.04421447071710379]:2.953055660985E-2)[&location="Northeast",location.rate=0.04421447071710379]:3.925992861149E-2,54[&location="Northeast",location.rate=0.04421447071710379]:2.806176604441E-1)[&location="Northeast",location.rate=0.04421447071710379]:2.280540070962E-1,(56[&location="Northeast",location.rate=0.04421447071710379]:3.248470521536E-1,55[&location="Northeast",location.rate=0.04421447071710379]:3.248470521536E-1)[&location="Northeast",location.rate=0.04421447071710379]:2.138792601953E-1)[&location="Northeast",location.rate=0.04421447071710379]:1.725040540075E-2,59[&location="Northeast",location.rate=0.04421447071710379]:5.641734390612E-1)[&location="Northeast",location.rate=0.04421447071710379]:3.52666749905E-1)[&location="Northeast",location.rate=0.04421447071710379]:2.030419456601E-1,(((53[&location="Northeast",location.rate=0.04421447071710379]:7.419622691764E-1,(((((78[&location="North",location.rate=0.04421447071710379]:2.081682279362E-1,72[&location="North",location.rate=0.04421447071710379]:1.862504197169E-1)[&location="North",location.rate=0.04421447071710379]:3.42499976921E-1,((79[&location="North",location.rate=0.04421447071710379]:3.252126425137E-1,71[&location="North",location.rate=0.04421447071710379]:2.978153822396E-1)[&location="North",location.rate=0.04421447071710379]:2.959378426348E-2,82[&location="North",location.rate=0.04421447071710379]:3.630256048592E-1)[&location="North",location.rate=0.04421447071710379]:1.958617780801E-1)[&location="North",location.rate=0.04421447071710379]:2.949419460149E-2,((80[&location="North",location.rate=0.04421447071710379]:2.139338047182E-1,81[&location="North",location.rate=0.04421447071710379]:2.139338047182E-1)[&location="North",location.rate=0.04421447071710379]:3.291162008992E-1,77[&location="North",location.rate=0.04421447071710379]:5.868856220557E-1)[&location="North",location.rate=0.04421447071710379]:2.889321575909E-2)[&location="North",location.rate=0.04421447071710379]:1.040142289252E-1,73[&location="North",location.rate=0.04421447071710379]:7.252725187948E-1)[&location="North",location.rate=0.04421447071710379]:2.388478609573E-1,((70[&location="North",location.rate=0.04421447071710379]:2.965271973134E-1,(76[&location="North",location.rate=0.04421447071710379]:3.262779869306E-1,74[&location="North",location.rate=0.04421447071710379]:3.262779869306E-1)[&location="North",location.rate=0.04421447071710379]:8.605374766197E-3)[&location="North",location.rate=0.04421447071710379]:2.648112403191E-1,75[&location="North",location.rate=0.04421447071710379]:5.99694602016E-1)[&location="North",location.rate=0.04421447071710379]:3.644257777361E-1)[&location="North",location.rate=0.04421447071710379]:5.243049480364E-1)[&location="Northeast",location.rate=0.04421447071710379]:1.529896205221E-1,((52[&location="Northeast",location.rate=0.04421447071710379]:5.989268559796E-1,(((12[&location="RJ",location.rate=0.04421447071710379]:3.201800589187E-1,5[&location="RJ",location.rate=0.04421447071710379]:2.818238945352E-1)[&location="RJ",location.rate=0.04421447071710379]:2.385377981042E-1,29[&location="RJ",location.rate=0.04421447071710379]:6.655671720914E-1)[&location="RJ",location.rate=0.04421447071710379]:3.382695471437E-1,103[&location="RJ",location.rate=0.04421447071710379]:7.709600069063E-1)[&location="RJ",location.rate=0.04421447071710379]:1.492260583634E0)[&location="Northeast",location.rate=0.04421447071710379]:5.307549344263E-2,((137[&location="Northeast",location.rate=0.04421447071710379]:3.343105313939E-1,133[&location="Northeast",location.rate=0.04421447071710379]:2.932146409828E-1)[&location="Northeast",location.rate=0.04421447071710379]:8.339029977554E-2,134[&location="Northeast",location.rate=0.04421447071710379]:3.464679544572E-1)[&location="Northeast",location.rate=0.04421447071710379]:1.049280184321E0)[&location="Northeast",location.rate=0.04421447071710379]:2.511462615876E-1)[&location="Northeast",location.rate=0.04421447071710379]:2.411623485163E-1,125[&location="Northeast",location.rate=0.04421447071710379]:9.257317245536E-1)[&location="Northeast",location.rate=0.04421447071710379]:3.116367488705E-1)[&location="Northeast",location.rate=0.04421447071710379]:4.300050295934E-1,(34[&location="Northeast",location.rate=0.04421447071710379]:8.216728308955E-2,(((((((26[&location="RJ",location.rate=0.04421447071710379]:9.794646974559E-1,((7[&location="RJ",location.rate=0.04421447071710379]:3.033148161327E-1,8[&location="RJ",location.rate=0.04421447071710379]:3.033148161327E-1)[&location="RJ",location.rate=0.04421447071710379]:5.457922958887E-1,((22[&location="RJ",location.rate=0.04421447071710379]:4.142426207697E-1,27[&location="RJ",location.rate=0.04421447071710379]:4.30680976934E-1)[&location="RJ",location.rate=0.04421447071710379]:2.402007756335E-1,(2[&location="RJ",location.rate=0.04421447071710379]:2.424424906499E-1,31[&location="RJ",location.rate=0.04421447071710379]:4.69839750924E-1)[&location="RJ",location.rate=0.04421447071710379]:2.393981660273E-1)[&location="RJ",location.rate=0.04421447071710379]:2.905541265771E-1)[&location="RJ",location.rate=0.04421447071710379]:2.350827036606E-2)[&location="RJ",location.rate=0.04421447071710379]:1.776335049659E0,(16[&location="RJ",location.rate=0.04421447071710379]:2.696555667258E0,(40[&location="RJ",location.rate=0.04421447071710379]:6.100307149064E-1,94[&location="RJ",location.rate=0.04421447071710379]:6.646755236494E-1)[&location="RJ",location.rate=0.04421447071710379]:1.032026233921E-3)[&location="RJ",location.rate=0.04421447071710379]:4.449559309785E-3)[&location="RJ",location.rate=0.04421447071710379]:1.374935455077E-2,((147[&location="RJ",location.rate=0.04421447071710379]:6.096085442117E-1,(((((((((23[&location="RJ",location.rate=0.04421447071710379]:9.086801204321E-1,(25[&location="RJ",location.rate=0.04421447071710379]:4.980174350824E-1,20[&location="RJ",location.rate=0.04421447071710379]:4.788393528907E-1)[&location="RJ",location.rate=0.04421447071710379]:4.216215894593E-1)[&location="RJ",location.rate=0.04421447071710379]:1.135544872048E-1,(140[&location="RJ",location.rate=0.04421447071710379]:6.158991915536E-1,11[&location="RJ",location.rate=0.04421447071710379]:6.350772737453E-1)[&location="RJ",location.rate=0.04421447071710379]:3.022258270424E-1)[&location="RJ",location.rate=0.04421447071710379]:3.710174602156E-1,102[&location="RJ",location.rate=0.04421447071710379]:2.425671363458E-1)[&location="RJ",location.rate=0.04421447071710379]:1.833410305939E-2,(((21[&location="RJ",location.rate=0.04421447071710379]:9.044273139372E-1,28[&location="RJ",location.rate=0.04421447071710379]:9.290848481836E-1)[&location="RJ",location.rate=0.04421447071710379]:2.963244585538E-2,1[&location="RJ",location.rate=0.04421447071710379]:1.724159241761E-1)[&location="RJ",location.rate=0.04421447071710379]:4.13162076897E-2,24[&location="RJ",location.rate=0.04421447071710379]:9.94554049674E-1)[&location="RJ",location.rate=0.04421447071710379]:4.279910253476E-1)[&location="RJ",location.rate=0.04421447071710379]:4.399204921563E-2,((((((14[&location="RJ",location.rate=0.04421447071710379]:3.137056776694E-1,17[&location="RJ",location.rate=0.04421447071710379]:3.520618420531E-1)[&location="RJ",location.rate=0.04421447071710379]:3.593657739973E-1,117[&location="RJ",location.rate=0.04421447071710379]:6.758111776943E-1)[&location="RJ",location.rate=0.04421447071710379]:1.542948368391E-1,(9[&location="RJ",location.rate=0.04421447071710379]:7.984216497769E-1,(30[&location="RJ",location.rate=0.04421447071710379]:4.27848136725E-1,4[&location="RJ",location.rate=0.04421447071710379]:2.55245396999E-1)[&location="RJ",location.rate=0.04421447071710379]:4.938611842847E-1)[&location="RJ",location.rate=0.04421447071710379]:2.072546064682E-2)[&location="RJ",location.rate=0.04421447071710379]:5.613808959971E-2,((110[&location="RJ",location.rate=0.04421447071710379]:5.985781023024E-1,105[&location="RJ",location.rate=0.04421447071710379]:5.766602940833E-1)[&location="RJ",location.rate=0.04421447071710379]:5.195169403416E-2,113[&location="RJ",location.rate=0.04421447071710379]:6.560092483913E-1)[&location="RJ",location.rate=0.04421447071710379]:2.274951297142E-1)[&location="RJ",location.rate=0.04421447071710379]:5.018010214427E-2,(((13[&location="RJ",location.rate=0.04421447071710379]:4.706661653048E-1,19[&location="RJ",location.rate=0.04421447071710379]:5.090223296885E-1)[&location="RJ",location.rate=0.04421447071710379]:1.888784333945E-1,115[&location="RJ",location.rate=0.04421447071710379]:5.773528178775E-1)[&location="RJ",location.rate=0.04421447071710379]:1.849633454791E-1,(((109[&location="RJ",location.rate=0.04421447071710379]:3.941263458557E-1,107[&location="RJ",location.rate=0.04421447071710379]:3.74948263664E-1)[&location="RJ",location.rate=0.04421447071710379]:1.686296430639E-1,(114[&location="RJ",location.rate=0.04421447071710379]:3.295176154199E-1,112[&location="RJ",location.rate=0.04421447071710379]:4.117093962417E-1)[&location="RJ",location.rate=0.04421447071710379]:1.537863187053E-1)[&location="RJ",location.rate=0.04421447071710379]:1.073437053619E-1,108[&location="RJ",location.rate=0.04421447071710379]:6.481818860625E-1)[&location="RJ",location.rate=0.04421447071710379]:1.716685238695E-1)[&location="RJ",location.rate=0.04421447071710379]:8.917653607129E-2)[&location="RJ",location.rate=0.04421447071710379]:1.045208789016E-1,(116[&location="RJ",location.rate=0.04421447071710379]:7.332248942466E-1,((((111[&location="RJ",location.rate=0.04421447071710379]:2.874009201896E-1,106[&location="RJ",location.rate=0.04421447071710379]:2.709625640252E-1)[&location="RJ",location.rate=0.04421447071710379]:1.538658340672E-2,139[&location="RJ",location.rate=0.04421447071710379]:4.781299693497E-1)[&location="RJ",location.rate=0.04421447071710379]:4.439021858094E-2,104[&location="RJ",location.rate=0.04421447071710379]:3.307393660129E-1)[&location="RJ",location.rate=0.04421447071710379]:4.491706797896E-1,(148[&location="RJ",location.rate=0.04421447071710379]:3.843796365842E-1,143[&location="RJ",location.rate=0.04421447071710379]:3.816399105568E-1)[&location="RJ",location.rate=0.04421447071710379]:3.736126009992E-1)[&location="RJ",location.rate=0.04421447071710379]:1.358882104687E-2)[&location="RJ",location.rate=0.04421447071710379]:2.227886840829E-1)[&location="RJ",location.rate=0.04421447071710379]:3.40660532209E-1)[&location="RJ",location.rate=0.04421447071710379]:8.942613036531E-4,((145[&location="RJ",location.rate=0.04421447071710379]:6.070978941209E-1,(141[&location="RJ",location.rate=0.04421447071710379]:4.585971974492E-1,144[&location="RJ",location.rate=0.04421447071710379]:4.558574714218E-1)[&location="RJ",location.rate=0.04421447071710379]:1.457609706442E-1)[&location="RJ",location.rate=0.04421447071710379]:3.688475181428E-1,142[&location="RJ",location.rate=0.04421447071710379]:9.759454122637E-1)[&location="RJ",location.rate=0.04421447071710379]:5.764174801266E-1)[&location="RJ",location.rate=0.04421447071710379]:3.264890696546E-1,((10[&location="RJ",location.rate=0.04421447071710379]:5.78299325042E-1,15[&location="RJ",location.rate=0.04421447071710379]:6.166554894255E-1)[&location="RJ",location.rate=0.04421447071710379]:2.237812111864E-1,((18[&location="RJ",location.rate=0.04421447071710379]:7.12811304924E-1,3[&location="RJ",location.rate=0.04421447071710379]:5.977428117734E-1)[&location="RJ",location.rate=0.04421447071710379]:1.335613634915E-1,6[&location="RJ",location.rate=0.04421447071710379]:7.833589697853E-1)[&location="RJ",location.rate=0.04421447071710379]:2.28321027874E-3)[&location="RJ",location.rate=0.04421447071710379]:8.959495080082E-1)[&location="RJ",location.rate=0.04421447071710379]:8.320507737885E-3,((((91[&location="Northeast",location.rate=0.04421447071710379]:1.062497606056E-1,90[&location="Northeast",location.rate=0.04421447071710379]:1.062497606056E-1)[&location="Northeast",location.rate=0.04421447071710379]:2.484622887574E-2,92[&location="Northeast",location.rate=0.04421447071710379]:1.310959894813E-1)[&location="Northeast",location.rate=0.04421447071710379]:9.611875199772E-2,(87[&location="Northeast",location.rate=0.04421447071710379]:7.986209971698E-2,(86[&location="Northeast",location.rate=0.04421447071710379]:7.343177006098E-2,(((84[&location="Northeast",location.rate=0.04421447071710379]:7.099357149878E-2,83[&location="Northeast",location.rate=0.04421447071710379]:7.099357149878E-2)[&location="Northeast",location.rate=0.04421447071710379]:9.819540589815E-4,85[&location="Northeast",location.rate=0.04421447071710379]:7.197552555776E-2)[&location="Northeast",location.rate=0.04421447071710379]:2.922591567041E-4,93[&location="Northeast",location.rate=0.04421447071710379]:8.596641485148E-2)[&location="Northeast",location.rate=0.04421447071710379]:1.163985346513E-3)[&location="Northeast",location.rate=0.04421447071710379]:6.430329655996E-3)[&location="Northeast",location.rate=0.04421447071710379]:1.336540116251E-1)[&location="Northeast",location.rate=0.04421447071710379]:1.018404057467E-1,(88[&location="Northeast",location.rate=0.04421447071710379]:7.260106981139E-2,89[&location="Northeast",location.rate=0.04421447071710379]:8.62996999484E-2)[&location="Northeast",location.rate=0.04421447071710379]:2.427554472774E-1)[&location="Northeast",location.rate=0.04421447071710379]:1.862226911598E0)[&location="RJ",location.rate=0.04421447071710379]:6.912654383369E-1,101[&location="RJ",location.rate=0.04421447071710379]:1.326383113599E0)[&location="RJ",location.rate=0.04421447071710379]:1.990125404262E-1)[&location="RJ",location.rate=0.04421447071710379]:7.3235333708E-2,146[&location="RJ",location.rate=0.04421447071710379]:7.456854079743E-1)[&location="RJ",location.rate=0.04421447071710379]:3.794826261572E-3)[&location="RJ",location.rate=0.04421447071710379]:1.512458038158E-2,((99[&location="RJ",location.rate=0.04421447071710379]:4.248811632179E-1,96[&location="RJ",location.rate=0.04421447071710379]:3.893620375351E-1)[&location="RJ",location.rate=0.04421447071710379]:3.329297605964E-1,((98[&location="RJ",location.rate=0.04421447071710379]:6.177289769055E-1,(100[&location="RJ",location.rate=0.04421447071710379]:3.842079505617E-1,95[&location="RJ",location.rate=0.04421447071710379]:4.689074041138E-1)[&location="RJ",location.rate=0.04421447071710379]:1.597505345405E-1)[&location="RJ",location.rate=0.04421447071710379]:7.153009543458E-2,97[&location="RJ",location.rate=0.04421447071710379]:4.898055204276E-1)[&location="RJ",location.rate=0.04421447071710379]:4.669392797693E-2)[&location="RJ",location.rate=0.04421447071710379]:3.684853561176E-2)[&location="RJ",location.rate=0.04421447071710379]:7.225570990216E-3,39[&location="RJ",location.rate=0.04421447071710379]:6.516118063727E-1)[&location="RJ",location.rate=0.04421447071710379]:3.438037002866E-1,38[&location="Northeast",location.rate=0.04421447071710379]:9.271094957303E-1)[&location="Northeast",location.rate=0.04421447071710379]:2.922516880122E-1,((((((131[&location="North",location.rate=0.04421447071710379]:1.62769683454E-1,130[&location="North",location.rate=0.04421447071710379]:1.600299574266E-1)[&location="North",location.rate=0.04421447071710379]:9.749243838415E-2,(132[&location="North",location.rate=0.04421447071710379]:1.988643305454E-1,129[&location="North",location.rate=0.04421447071710379]:1.96124604518E-1)[&location="North",location.rate=0.04421447071710379]:6.139779129274E-2)[&location="North",location.rate=0.04421447071710379]:2.322447109245E-1,(118[&location="Northeast",location.rate=0.04421447071710379]:5.872115004127E-1,69[&location="North",location.rate=0.04421447071710379]:5.981704045223E-1)[&location="Northeast",location.rate=0.04421447071710379]:3.954190769246E-2)[&location="Northeast",location.rate=0.04421447071710379]:9.885842337454E-1,(((62[&location="Centre-West",location.rate=0.04421447071710379]:3.729612221096E-1,(65[&location="Centre-West",location.rate=0.04421447071710379]:1.058635367396E-1,(64[&location="Centre-West",location.rate=0.04421447071710379]:2.068633610294E-1,60[&location="Centre-West",location.rate=0.04421447071710379]:5.617842952272E-2)[&location="Centre-West",location.rate=0.04421447071710379]:4.968510721687E-2)[&location="Centre-West",location.rate=0.04421447071710379]:7.531686345224E-2)[&location="Centre-West",location.rate=0.04421447071710379]:2.164536670949E-1,(63[&location="Centre-West",location.rate=0.04421447071710379]:2.476904588854E-1,61[&location="Centre-West",location.rate=0.04421447071710379]:2.887863492965E-1)[&location="Centre-West",location.rate=0.04421447071710379]:3.00628539908E-1)[&location="Centre-West",location.rate=0.04421447071710379]:7.052998912136E-1,128[&location="North",location.rate=0.04421447071710379]:1.154988753021E0)[&location="Northeast",location.rate=0.04421447071710379]:3.206228614325E-1)[&location="Northeast",location.rate=0.04421447071710379]:3.535589771092E-1,(((49[&location="Northeast",location.rate=0.04421447071710379]:5.943379648945E-1,50[&location="Northeast",location.rate=0.04421447071710379]:5.943379648945E-1)[&location="Northeast",location.rate=0.04421447071710379]:7.307776658206E-2,45[&location="Northeast",location.rate=0.04421447071710379]:6.92005895411E-1)[&location="Northeast",location.rate=0.04421447071710379]:4.979797840451E-2,(((41[&location="Northeast",location.rate=0.04421447071710379]:4.270967095138E-1,(42[&location="Northeast",location.rate=0.04421447071710379]:3.636240715714E-1,48[&location="Northeast",location.rate=0.04421447071710379]:4.018754376917E-1)[&location="Northeast",location.rate=0.04421447071710379]:6.893711881664E-2)[&location="Northeast",location.rate=0.04421447071710379]:5.80888312859E-2,(46[&location="Northeast",location.rate=0.04421447071710379]:3.880307159202E-1,43[&location="Northeast",location.rate=0.04421447071710379]:3.880307159202E-1)[&location="Northeast",location.rate=0.04421447071710379]:1.517996336225E-1)[&location="Northeast",location.rate=0.04421447071710379]:1.78872741253E-1,(51[&location="Northeast",location.rate=0.04421447071710379]:4.895401653263E-1,(47[&location="Northeast",location.rate=0.04421447071710379]:4.577810711861E-1,44[&location="Northeast",location.rate=0.04421447071710379]:4.523165903119E-1)[&location="Northeast",location.rate=0.04421447071710379]:5.908149851159E-2)[&location="Northeast",location.rate=0.04421447071710379]:2.018405210979E-1)[&location="Northeast",location.rate=0.04421447071710379]:3.129750433118E-2)[&location="Northeast",location.rate=0.04421447071710379]:3.139705054556E-1)[&location="Northeast",location.rate=0.04421447071710379]:1.787050513608E-1,((35[&location="Northeast",location.rate=0.04421447071710379]:1.315044864336E-3,(121[&location="Northeast",location.rate=0.04421447071710379]:2.092044350638E0,127[&location="Centre-West",location.rate=0.04421447071710379]:2.533140241049E0)[&location="Northeast",location.rate=0.04421447071710379]:3.529809148664E-2)[&location="Northeast",location.rate=0.04421447071710379]:2.492708066359E-5,36[&location="Northeast",location.rate=0.04421447071710379]:4.791531441076E-2)[&location="Northeast",location.rate=0.04421447071710379]:4.777685476905E-1)[&location="Northeast",location.rate=0.04421447071710379]:1.378872175915E-1)[&location="Northeast",location.rate=0.04421447071710379]:3.281852444926E-1)[&location="Northeast",location.rate=0.04421447071710379]:7.805216858848E-3)[&location="Northeast",location.rate=0.04421447071710379]:1.798619707364E-2)[&location="Northeast",location.rate=0.04421447071710379]:6.031277583904E-2)[&location="Northeast"];
tree STATE_1290000 [&joint=-59.7095176364833,lnP=-59.7095176364833] = [&R] ((33[&location="Northeast",location.rate=0.04864322500582343]:1.686576753874E-2,32[&location="Northeast",location.rate=0.04864322500582343]:1.138631548402E-2)[&location="Northeast",location.rate=0.04864322500582343]:1.414742478429E-1,(((((((40[&location="RJ",location.rate=0.04864322500582343]:6.916754401218E-1,(146[&location="RJ",location.rate=0.04864322500582343]:8.093578002124E-1,(((96[&location="RJ",location.rate=0.04864322500582343]:4.880212238191E-1,99[&location="RJ",location.rate=0.04864322500582343]:5.23540349502E-1)[&location="RJ",location.rate=0.04864322500582343]:2.199850750057E-1,(98[&location="RJ",location.rate=0.04864322500582343]:6.831254932063E-1,(95[&location="RJ",location.rate=0.04864322500582343]:4.39569515766E-1,(100[&location="RJ",location.rate=0.04864322500582343]:5.159852439755E-2,94[&location="RJ",location.rate=0.04864322500582343]:5.159852439755E-2)[&location="RJ",location.rate=0.04864322500582343]:3.032715378164E-1)[&location="RJ",location.rate=0.04864322500582343]:2.54484939189E-1)[&location="RJ",location.rate=0.04864322500582343]:3.854200780426E-2)[&location="RJ",location.rate=0.04864322500582343]:2.495513394051E-2,97[&location="RJ",location.rate=0.04864322500582343]:5.471690830385E-1)[&location="RJ",location.rate=0.04864322500582343]:7.093188657278E-2)[&location="RJ",location.rate=0.04864322500582343]:2.536219144242E-3)[&location="RJ",location.rate=0.04864322500582343]:8.360620898979E-2,((2[&location="RJ",location.rate=0.04864322500582343]:8.497018576834E-1,((22[&location="RJ",location.rate=0.04864322500582343]:4.598478464595E-1,27[&location="RJ",location.rate=0.04864322500582343]:4.762862026238E-1)[&location="RJ",location.rate=0.04864322500582343]:2.529528440648E-1,(31[&location="RJ",location.rate=0.04864322500582343]:7.596564133499E-1,(26[&location="RJ",location.rate=0.04864322500582343]:6.252220453196E-1,(7[&location="RJ",location.rate=0.04864322500582343]:2.334481487712E-1,8[&location="RJ",location.rate=0.04864322500582343]:2.334481487712E-1)[&location="RJ",location.rate=0.04864322500582343]:2.849245814799E-1)[&location="RJ",location.rate=0.04864322500582343]:9.059875159197E-2)[&location="RJ",location.rate=0.04864322500582343]:7.938797722357E-3)[&location="RJ",location.rate=0.04864322500582343]:3.095039068852E-1)[&location="RJ",location.rate=0.04864322500582343]:1.787304171696E0,(((147[&location="RJ",location.rate=0.04864322500582343]:3.951843778135E-1,((((3[&location="RJ",location.rate=0.04864322500582343]:5.688066276845E-1,(((10[&location="RJ",location.rate=0.04864322500582343]:4.619102500147E-1,15[&location="RJ",location.rate=0.04864322500582343]:5.002664143981E-1)[&location="RJ",location.rate=0.04864322500582343]:7.806050007944E-2,18[&location="RJ",location.rate=0.04864322500582343]:5.865460925599E-1)[&location="RJ",location.rate=0.04864322500582343]:5.459321487669E-3,6[&location="RJ",location.rate=0.04864322500582343]:5.289917154174E-1)[&location="RJ",location.rate=0.04864322500582343]:9.186970678752E-2)[&location="RJ",location.rate=0.04864322500582343]:6.991146053331E-2,((88[&location="Northeast",location.rate=0.04864322500582343]:7.239766088529E-2,89[&location="Northeast",location.rate=0.04864322500582343]:8.60962910223E-2)[&location="Northeast",location.rate=0.04864322500582343]:6.645389132448E-1,(87[&location="Northeast",location.rate=0.04864322500582343]:7.270244017256E-1,((((83[&location="Northeast",location.rate=0.04864322500582343]:1.467247209261E-1,85[&location="Northeast",location.rate=0.04864322500582343]:1.467247209261E-1)[&location="Northeast",location.rate=0.04864322500582343]:1.07826253531E-1,(93[&location="Northeast",location.rate=0.04864322500582343]:4.510440230153E-2,84[&location="Northeast",location.rate=0.04864322500582343]:3.140577216452E-2)[&location="Northeast",location.rate=0.04864322500582343]:2.231452022926E-1)[&location="Northeast",location.rate=0.04864322500582343]:1.16856430995E-2,86[&location="Northeast",location.rate=0.04864322500582343]:2.662366175566E-1)[&location="Northeast",location.rate=0.04864322500582343]:5.714166938535E-2,((91[&location="Northeast",location.rate=0.04864322500582343]:1.036168015839E-1,90[&location="Northeast",location.rate=0.04864322500582343]:1.036168015839E-1)[&location="Northeast",location.rate=0.04864322500582343]:6.946230005438E-2,92[&location="Northeast",location.rate=0.04864322500582343]:1.730791016383E-1)[&location="Northeast",location.rate=0.04864322500582343]:1.639978154407E-1)[&location="Northeast",location.rate=0.04864322500582343]:4.036461147836E-1)[&location="Northeast",location.rate=0.04864322500582343]:9.912172404497E-3)[&location="Northeast",location.rate=0.04864322500582343]:4.415075414848E-1)[&location="RJ",location.rate=0.04864322500582343]:7.618019092551E-1,(((140[&location="RJ",location.rate=0.04864322500582343]:8.056823836386E-1,(((20[&location="RJ",location.rate=0.04864322500582343]:3.812429384001E-1,25[&location="RJ",location.rate=0.04864322500582343]:4.004210205918E-1)[&location="RJ",location.rate=0.04864322500582343]:3.863143411043E-1,23[&location="RJ",location.rate=0.04864322500582343]:7.757764575865E-1)[&location="RJ",location.rate=0.04864322500582343]:1.082999044125E-1,11[&location="RJ",location.rate=0.04864322500582343]:7.991448551497E-1)[&location="RJ",location.rate=0.04864322500582343]:2.571561068063E-2)[&location="RJ",location.rate=0.04864322500582343]:2.748980401992E-1,(102[&location="RJ",location.rate=0.04864322500582343]:1.877048904033E-2,((1[&location="RJ",location.rate=0.04864322500582343]:9.966818921759E-2,(21[&location="RJ",location.rate=0.04864322500582343]:8.056303786843E-1,28[&location="RJ",location.rate=0.04864322500582343]:8.302879129307E-1)[&location="RJ",location.rate=0.04864322500582343]:5.56816461498E-2)[&location="RJ",location.rate=0.04864322500582343]:1.187716663663E-1,24[&location="RJ",location.rate=0.04864322500582343]:9.992617733921E-1)[&location="RJ",location.rate=0.04864322500582343]:1.811525512646E-1)[&location="RJ",location.rate=0.04864322500582343]:1.523459233176E-2)[&location="RJ",location.rate=0.04864322500582343]:9.807195989206E-2,(((((108[&location="RJ",location.rate=0.04864322500582343]:5.067426933888E-1,(114[&location="RJ",location.rate=0.04864322500582343]:3.784286710154E-1,(107[&location="RJ",location.rate=0.04864322500582343]:3.459463553565E-1,109[&location="RJ",location.rate=0.04864322500582343]:3.651244375482E-1)[&location="RJ",location.rate=0.04864322500582343]:9.275628826171E-2)[&location="RJ",location.rate=0.04864322500582343]:7.077977579799E-2)[&location="RJ",location.rate=0.04864322500582343]:2.613079185184E-1,(115[&location="RJ",location.rate=0.04864322500582343]:6.815259139191E-1,(13[&location="RJ",location.rate=0.04864322500582343]:3.947778489732E-1,19[&location="RJ",location.rate=0.04864322500582343]:4.331340133569E-1)[&location="RJ",location.rate=0.04864322500582343]:3.689398457678E-1)[&location="RJ",location.rate=0.04864322500582343]:2.899045141265E-2)[&location="RJ",location.rate=0.04864322500582343]:5.217587225977E-2,((((139[&location="RJ",location.rate=0.04864322500582343]:4.833299562029E-1,104[&location="RJ",location.rate=0.04864322500582343]:2.915491342851E-1)[&location="RJ",location.rate=0.04864322500582343]:2.949613404265E-2,(106[&location="RJ",location.rate=0.04864322500582343]:3.022194870058E-1,111[&location="RJ",location.rate=0.04864322500582343]:3.186578431702E-1)[&location="RJ",location.rate=0.04864322500582343]:1.882578132194E-2)[&location="RJ",location.rate=0.04864322500582343]:3.102337787893E-1,116[&location="RJ",location.rate=0.04864322500582343]:5.710050745143E-1)[&location="RJ",location.rate=0.04864322500582343]:7.27551444145E-2,(148[&location="RJ",location.rate=0.04864322500582343]:2.204978987252E-1,143[&location="RJ",location.rate=0.04864322500582343]:2.177581726979E-1)[&location="RJ",location.rate=0.04864322500582343]:4.616184845872E-1)[&location="RJ",location.rate=0.04864322500582343]:1.189320186628E-1)[&location="RJ",location.rate=0.04864322500582343]:1.834609818778E-1,((14[&location="RJ",location.rate=0.04864322500582343]:3.983773389903E-1,17[&location="RJ",location.rate=0.04864322500582343]:4.36733503374E-1)[&location="RJ",location.rate=0.04864322500582343]:4.581646750229E-1,((((112[&location="RJ",location.rate=0.04864322500582343]:3.316760071941E-1,((30[&location="RJ",location.rate=0.04864322500582343]:2.250572416552E-1,4[&location="RJ",location.rate=0.04864322500582343]:5.245450192916E-2)[&location="RJ",location.rate=0.04864322500582343]:1.782217533549E-1,117[&location="RJ",location.rate=0.04864322500582343]:2.909502278868E-1)[&location="RJ",location.rate=0.04864322500582343]:4.346550533482E-2)[&location="RJ",location.rate=0.04864322500582343]:2.224237087043E-1,9[&location="RJ",location.rate=0.04864322500582343]:5.458805378163E-1)[&location="RJ",location.rate=0.04864322500582343]:8.777808704472E-2,113[&location="RJ",location.rate=0.04864322500582343]:6.418778029431E-1)[&location="RJ",location.rate=0.04864322500582343]:1.294866105317E-1,(110[&location="RJ",location.rate=0.04864322500582343]:4.544829813062E-1,105[&location="RJ",location.rate=0.04864322500582343]:4.325651730871E-1)[&location="RJ",location.rate=0.04864322500582343]:3.114019801139E-1)[&location="RJ",location.rate=0.04864322500582343]:8.517760053844E-2)[&location="RJ",location.rate=0.04864322500582343]:1.71802986278E-1)[&location="RJ",location.rate=0.04864322500582343]:8.725631233715E-2,((144[&location="RJ",location.rate=0.04864322500582343]:3.966686147952E-1,(145[&location="RJ",location.rate=0.04864322500582343]:1.90117930195E-1,141[&location="RJ",location.rate=0.04864322500582343]:1.873782041674E-1)[&location="RJ",location.rate=0.04864322500582343]:2.120301366551E-1)[&location="RJ",location.rate=0.04864322500582343]:1.80240470807E-2,142[&location="RJ",location.rate=0.04864322500582343]:4.201721139308E-1)[&location="RJ",location.rate=0.04864322500582343]:8.680319384238E-1)[&location="RJ",location.rate=0.04864322500582343]:9.044833137534E-2)[&location="RJ",location.rate=0.04864322500582343]:2.711826822361E-1)[&location="RJ",location.rate=0.04864322500582343]:1.394371874959E-1,101[&location="RJ",location.rate=0.04864322500582343]:5.372174589412E-1)[&location="RJ",location.rate=0.04864322500582343]:7.737540286857E-1)[&location="RJ",location.rate=0.04864322500582343]:1.344318421386E-1,16[&location="RJ",location.rate=0.04864322500582343]:2.557732096889E0)[&location="RJ",location.rate=0.04864322500582343]:1.214946873013E-1,39[&location="RJ",location.rate=0.04864322500582343]:5.937338580731E-1)[&location="RJ",location.rate=0.04864322500582343]:8.654636847707E-2)[&location="RJ",location.rate=0.04864322500582343]:9.50014225614E-2)[&location="RJ",location.rate=0.04864322500582343]:1.585416760967E-1,38[&location="Northeast",location.rate=0.04864322500582343]:8.655173142792E-1)[&location="Northeast",location.rate=0.04864322500582343]:4.22298544634E-1,(((121[&location="Northeast",location.rate=0.04864322500582343]:2.163699362872E0,36[&location="Northeast",location.rate=0.04864322500582343]:8.424730807754E-2)[&location="Northeast",location.rate=0.04864322500582343]:2.490159477746E-1,(35[&location="Northeast",location.rate=0.04864322500582343]:4.936673576094E-2,127[&location="Centre-West",location.rate=0.04864322500582343]:2.616490023432E0)[&location="Northeast",location.rate=0.04864322500582343]:2.373211776254E-1)[&location="Northeast",location.rate=0.04864322500582343]:1.150876905052E-1,((45[&location="Northeast",location.rate=0.04864322500582343]:7.217687311678E-1,((51[&location="Northeast",location.rate=0.04864322500582343]:5.999439972839E-1,(47[&location="Northeast",location.rate=0.04864322500582343]:1.394408329411E-2,44[&location="Northeast",location.rate=0.04864322500582343]:8.479602419857E-3)[&location="Northeast",location.rate=0.04864322500582343]:6.133223183613E-1)[&location="Northeast",location.rate=0.04864322500582343]:1.209009920092E-2,((49[&location="Northeast",location.rate=0.04864322500582343]:2.102466901392E-1,50[&location="Northeast",location.rate=0.04864322500582343]:2.102466901392E-1)[&location="Northeast",location.rate=0.04864322500582343]:3.417876923598E-1,((46[&location="Northeast",location.rate=0.04864322500582343]:3.776667217087E-1,43[&location="Northeast",location.rate=0.04864322500582343]:3.776667217087E-1)[&location="Northeast",location.rate=0.04864322500582343]:8.670427368269E-2,(41[&location="Northeast",location.rate=0.04864322500582343]:3.667023951458E-1,(48[&location="Northeast",location.rate=0.04864322500582343]:3.772887109889E-1,42[&location="Northeast",location.rate=0.04864322500582343]:3.390373448687E-1)[&location="Northeast",location.rate=0.04864322500582343]:3.312953115141E-2)[&location="Northeast",location.rate=0.04864322500582343]:4.302379150262E-2)[&location="Northeast",location.rate=0.04864322500582343]:1.204502723533E-1)[&location="Northeast",location.rate=0.04864322500582343]:5.453523311153E-2)[&location="Northeast",location.rate=0.04864322500582343]:9.060895162288E-2)[&location="Northeast",location.rate=0.04864322500582343]:3.348071754342E-1,((((65[&location="Centre-West",location.rate=0.04864322500582343]:2.278467241955E-1,(60[&location="Centre-West",location.rate=0.04864322500582343]:4.438967351775E-2,64[&location="Centre-West",location.rate=0.04864322500582343]:1.950746050245E-1)[&location="Centre-West",location.rate=0.04864322500582343]:1.834570506778E-1)[&location="Centre-West",location.rate=0.04864322500582343]:1.829363516803E-2,62[&location="Centre-West",location.rate=0.04864322500582343]:4.379211812813E-1)[&location="Centre-West",location.rate=0.04864322500582343]:1.563854704237E-1,(63[&location="Centre-West",location.rate=0.04864322500582343]:5.640738668092E-2,61[&location="Centre-West",location.rate=0.04864322500582343]:9.750327709196E-2)[&location="Centre-West",location.rate=0.04864322500582343]:4.968033746131E-1)[&location="Centre-West",location.rate=0.04864322500582343]:1.358681052964E0,(128[&location="North",location.rate=0.04864322500582343]:1.417200854899E0,(69[&location="North",location.rate=0.04864322500582343]:6.282697078299E-1,(118[&location="Northeast",location.rate=0.04864322500582343]:5.043791563114E-1,((131[&location="North",location.rate=0.04864322500582343]:7.836705355731E-2,130[&location="North",location.rate=0.04864322500582343]:7.562732752995E-2)[&location="North",location.rate=0.04864322500582343]:1.857210490016E-2,(132[&location="North",location.rate=0.04864322500582343]:2.43207547538E-2,129[&location="North",location.rate=0.04864322500582343]:2.158102872644E-2)[&location="North",location.rate=0.04864322500582343]:7.261840370366E-2)[&location="North",location.rate=0.04864322500582343]:2.731934225114E-1)[&location="Northeast",location.rate=0.04864322500582343]:1.129316474089E-1)[&location="Northeast",location.rate=0.04864322500582343]:9.396160785758E-1)[&location="Northeast",location.rate=0.04864322500582343]:3.960608223726E-1)[&location="Northeast",location.rate=0.04864322500582343]:1.671044162188E-2)[&location="Northeast",location.rate=0.04864322500582343]:1.00570608286E-1)[&location="Northeast",location.rate=0.04864322500582343]:2.836748085062E-1)[&location="Northeast",location.rate=0.04864322500582343]:1.686302257017E-1,((125[&location="Northeast",location.rate=0.04864322500582343]:1.00522428949E0,(((52[&location="Northeast",location.rate=0.04864322500582343]:6.355594106971E-1,((((12[&location="RJ",location.rate=0.04864322500582343]:2.992187164671E-1,5[&location="RJ",location.rate=0.04864322500582343]:2.608625520836E-1)[&location="RJ",location.rate=0.04864322500582343]:1.960275369147E-1,29[&location="RJ",location.rate=0.04864322500582343]:6.020955684503E-1)[&location="RJ",location.rate=0.04864322500582343]:5.315471851249E-2,103[&location="RJ",location.rate=0.04864322500582343]:4.22373574634E-1)[&location="RJ",location.rate=0.04864322500582343]:1.737150247254E0,((133[&location="Northeast",location.rate=0.04864322500582343]:3.999075344054E-1,134[&location="Northeast",location.rate=0.04864322500582343]:3.697705481043E-1)[&location="Northeast",location.rate=0.04864322500582343]:8.696468823109E-2,137[&location="Northeast",location.rate=0.04864322500582343]:5.279681130476E-1)[&location="Northeast",location.rate=0.04864322500582343]:7.822406403476E-1)[&location="Northeast",location.rate=0.04864322500582343]:1.403293233698E-1)[&location="Northeast",location.rate=0.04864322500582343]:2.180039244356E-1,(((73[&location="North",location.rate=0.04864322500582343]:3.712055846414E-1,71[&location="North",location.rate=0.04864322500582343]:3.027124339566E-1)[&location="North",location.rate=0.04864322500582343]:2.407847873682E-1,((81[&location="North",location.rate=0.04864322500582343]:4.499036227242E-2,80[&location="North",location.rate=0.04864322500582343]:4.499036227242E-2)[&location="North",location.rate=0.04864322500582343]:5.010397735737E-1,((82[&location="North",location.rate=0.04864322500582343]:2.65162717854E-1,((72[&location="North",location.rate=0.04864322500582343]:8.78578855836E-2,78[&location="North",location.rate=0.04864322500582343]:1.097756938029E-1)[&location="North",location.rate=0.04864322500582343]:3.845476846107E-2,79[&location="North",location.rate=0.04864322500582343]:1.48230462264E-1)[&location="North",location.rate=0.04864322500582343]:1.087130775079E-1)[&location="North",location.rate=0.04864322500582343]:2.890388867307E-1,77[&location="North",location.rate=0.04864322500582343]:5.815988648587E-1)[&location="North",location.rate=0.04864322500582343]:8.266887425868E-3)[&location="North",location.rate=0.04864322500582343]:1.664516767037E-2)[&location="North",location.rate=0.04864322500582343]:3.562327836495E-1,(75[&location="North",location.rate=0.04864322500582343]:5.916803471792E-1,((70[&location="North",location.rate=0.04864322500582343]:3.974372905951E-1,74[&location="North",location.rate=0.04864322500582343]:4.357934549786E-1)[&location="North",location.rate=0.04864322500582343]:7.263464060898E-2,76[&location="North",location.rate=0.04864322500582343]:5.084280955876E-1)[&location="North",location.rate=0.04864322500582343]:8.325225159166E-2)[&location="North",location.rate=0.04864322500582343]:3.765428084799E-1)[&location="North",location.rate=0.04864322500582343]:6.236065167742E-1)[&location="Northeast",location.rate=0.04864322500582343]:9.838556601962E-2,53[&location="Northeast",location.rate=0.04864322500582343]:9.437521798408E-1)[&location="Northeast",location.rate=0.04864322500582343]:2.718546233103E-1)[&location="Northeast",location.rate=0.04864322500582343]:1.699195122099E-1,(68[&location="North",location.rate=0.04864322500582343]:5.982115262774E-1,(((54[&location="Northeast",location.rate=0.04864322500582343]:1.530057957835E-1,(37[&location="Northeast",location.rate=0.04864322500582343]:1.485841668034E-1,57[&location="Northeast",location.rate=0.04864322500582343]:1.130650411203E-1)[&location="Northeast",location.rate=0.04864322500582343]:8.092436122055E-2)[&location="Northeast",location.rate=0.04864322500582343]:2.030693720713E-1,(58[&location="Northeast",location.rate=0.04864322500582343]:3.520920008471E-1,(56[&location="Northeast",location.rate=0.04864322500582343]:2.892506819995E-1,55[&location="Northeast",location.rate=0.04864322500582343]:2.892506819995E-1)[&location="Northeast",location.rate=0.04864322500582343]:3.551891447588E-2)[&location="Northeast",location.rate=0.04864322500582343]:6.136021618797E-2)[&location="Northeast",location.rate=0.04864322500582343]:8.378910237287E-2,59[&location="Northeast",location.rate=0.04864322500582343]:4.781156363478E-1)[&location="Northeast",location.rate=0.04864322500582343]:1.692762177985E-1)[&location="Northeast",location.rate=0.04864322500582343]:4.102656087557E-1)[&location="Northeast",location.rate=0.04864322500582343]:3.933241408386E-1)[&location="Northeast",location.rate=0.04864322500582343]:2.90713411628E-2,34[&location="Northeast",location.rate=0.04864322500582343]:2.013828063219E-2)[&location="Northeast",location.rate=0.04864322500582343]:2.739183118045E-2,((66[&location="North",location.rate=0.04864322500582343]:2.489578558629E-1,(126[&location="Northeast",location.rate=0.04864322500582343]:1.093068920358E0,(119[&location="Northeast",location.rate=0.04864322500582343]:7.440368347418E-1,120[&location="Northeast",location.rate=0.04864322500582343]:6.481464237829E-1)[&location="Northeast",location.rate=0.04864322500582343]:1.13473460826E0)[&location="Northeast",location.rate=0.04864322500582343]:4.030631251898E-1)[&location="Northeast",location.rate=0.04864322500582343]:3.260504997391E-1,(67[&location="North",location.rate=0.04864322500582343]:3.857286364662E-1,((135[&location="Northeast",location.rate=0.04864322500582343]:5.119084647689E-1,(138[&location="Northeast",location.rate=0.04864322500582343]:2.124727058257E-1,136[&location="Northeast",location.rate=0.04864322500582343]:8.096585651054E-2)[&location="Northeast",location.rate=0.04864322500582343]:4.994357589432E-1)[&location="Northeast",location.rate=0.04864322500582343]:1.170132078495E0,((122[&location="Northeast",location.rate=0.04864322500582343]:3.506965233862E-1,123[&location="Northeast",location.rate=0.04864322500582343]:3.506965233862E-1)[&location="Northeast",location.rate=0.04864322500582343]:1.592479032087E-2,124[&location="Northeast",location.rate=0.04864322500582343]:3.6388907327E-1)[&location="Northeast",location.rate=0.04864322500582343]:1.317602730477E-1)[&location="Northeast",location.rate=0.04864322500582343]:3.886196000521E-1)[&location="Northeast",location.rate=0.04864322500582343]:1.892797191357E-1)[&location="Northeast",location.rate=0.04864322500582343]:3.355354548408E-1)[&location="Northeast",location.rate=0.04864322500582343]:1.272482597334E-1)[&location="Northeast"];
tree STATE_1292000 [&joint=-60.049191622674996,lnP=-60.049191622674996] = [&R] (33[&location="Northeast",location.rate=0.070888186591891]:8.39818101327E-2,((((57[&location="Northeast",location.rate=0.070888186591891]:5.639259806971E-1,(37[&location="Northeast",location.rate=0.070888186591891]:4.817587864431E-1,((54[&location="Northeast",location.rate=0.070888186591891]:1.869975478611E-1,(56[&location="Northeast",location.rate=0.070888186591891]:1.473248016895E-1,55[&location="Northeast",location.rate=0.070888186591891]:1.473248016895E-1)[&location="Northeast",location.rate=0.070888186591891]:6.972739098025E-2)[&location="Northeast",location.rate=0.070888186591891]:7.797910323463E-2,(58[&location="Northeast",location.rate=0.070888186591891]:2.78752309601E-1,59[&location="Northeast",location.rate=0.070888186591891]:2.596266265409E-1)[&location="Northeast",location.rate=0.070888186591891]:4.360139067505E-2)[&location="Northeast",location.rate=0.070888186591891]:1.402794031069E-1)[&location="Northeast",location.rate=0.070888186591891]:1.176863199371E-1)[&location="Northeast",location.rate=0.070888186591891]:3.418473885512E-1,68[&location="North",location.rate=0.070888186591891]:8.538608009422E-1)[&location="Northeast",location.rate=0.070888186591891]:4.704272950917E-1,((((((12[&location="RJ",location.rate=0.070888186591891]:1.624252346675E-1,5[&location="RJ",location.rate=0.070888186591891]:1.24069070284E-1)[&location="RJ",location.rate=0.070888186591891]:1.121223805862E-1,29[&location="RJ",location.rate=0.070888186591891]:3.813969303222E-1)[&location="RJ",location.rate=0.070888186591891]:2.672489123904E-1,103[&location="RJ",location.rate=0.070888186591891]:4.157691303838E-1)[&location="RJ",location.rate=0.070888186591891]:1.998077500391E0,52[&location="Northeast",location.rate=0.070888186591891]:7.495528962139E-1)[&location="Northeast",location.rate=0.070888186591891]:1.254065190173E-1,((53[&location="Northeast",location.rate=0.070888186591891]:7.762681756956E-1,(137[&location="Northeast",location.rate=0.070888186591891]:6.384130935028E-1,(134[&location="Northeast",location.rate=0.070888186591891]:5.114089861954E-1,133[&location="Northeast",location.rate=0.070888186591891]:5.415459724966E-1)[&location="Northeast",location.rate=0.070888186591891]:5.577123059516E-2)[&location="Northeast",location.rate=0.070888186591891]:9.610304695721E-1)[&location="Northeast",location.rate=0.070888186591891]:4.04590075938E-4,((((76[&location="North",location.rate=0.070888186591891]:4.786952010308E-1,74[&location="North",location.rate=0.070888186591891]:4.786952010308E-1)[&location="North",location.rate=0.070888186591891]:1.063561970564E-2,70[&location="North",location.rate=0.070888186591891]:4.50974656353E-1)[&location="North",location.rate=0.070888186591891]:1.922419382352E-1,75[&location="North",location.rate=0.070888186591891]:6.815727589717E-1)[&location="North",location.rate=0.070888186591891]:4.250843980137E-1,((73[&location="North",location.rate=0.070888186591891]:2.626761809629E-1,(71[&location="North",location.rate=0.070888186591891]:1.611585877273E-1,77[&location="North",location.rate=0.070888186591891]:2.241722863574E-1)[&location="North",location.rate=0.070888186591891]:3.302444255073E-2)[&location="North",location.rate=0.070888186591891]:4.110012475252E-1,(((78[&location="North",location.rate=0.070888186591891]:1.042777384779E-1,72[&location="North",location.rate=0.070888186591891]:8.235993025856E-2)[&location="North",location.rate=0.070888186591891]:3.295942164664E-1,(82[&location="North",location.rate=0.070888186591891]:3.767334840448E-1,79[&location="North",location.rate=0.070888186591891]:3.685143059627E-1)[&location="North",location.rate=0.070888186591891]:6.535764898156E-2)[&location="North",location.rate=0.070888186591891]:1.068784936999E-1,(80[&location="North",location.rate=0.070888186591891]:5.316055961224E-2,81[&location="North",location.rate=0.070888186591891]:5.316055961224E-2)[&location="North",location.rate=0.070888186591891]:4.793707109496E-1)[&location="North",location.rate=0.070888186591891]:9.18310894331E-2)[&location="North",location.rate=0.070888186591891]:4.329797284973E-1)[&location="North",location.rate=0.070888186591891]:4.164786673983E-1)[&location="Northeast",location.rate=0.070888186591891]:9.008992814821E-2)[&location="Northeast",location.rate=0.070888186591891]:4.259601591101E-1,125[&location="Northeast",location.rate=0.070888186591891]:1.082340339369E0)[&location="Northeast",location.rate=0.070888186591891]:4.086144233319E-1)[&location="Northeast",location.rate=0.070888186591891]:1.168385177618E-1,((((119[&location="Northeast",location.rate=0.070888186591891]:1.926320907019E0,(126[&location="Northeast",location.rate=0.070888186591891]:1.09748528869E0,((135[&location="Northeast",location.rate=0.070888186591891]:6.070445501612E-1,(138[&location="Northeast",location.rate=0.070888186591891]:2.477824382133E-1,136[&location="Northeast",location.rate=0.070888186591891]:1.162755888981E-1)[&location="Northeast",location.rate=0.070888186591891]:5.592621119479E-1)[&location="Northeast",location.rate=0.070888186591891]:8.537799047515E-1,120[&location="Northeast",location.rate=0.070888186591891]:1.712879249433E0)[&location="Northeast",location.rate=0.070888186591891]:7.441815094151E-2)[&location="Northeast",location.rate=0.070888186591891]:4.313309568521E-2)[&location="Northeast",location.rate=0.070888186591891]:4.401173085399E-1,(66[&location="North",location.rate=0.070888186591891]:3.183005802809E-1,(67[&location="North",location.rate=0.070888186591891]:2.171314049825E-1,((123[&location="Northeast",location.rate=0.070888186591891]:2.719984724097E-1,124[&location="Northeast",location.rate=0.070888186591891]:2.692662319726E-1)[&location="Northeast",location.rate=0.070888186591891]:1.172449985021E-1,122[&location="Northeast",location.rate=0.070888186591891]:3.892434709118E-1)[&location="Northeast",location.rate=0.070888186591891]:3.291604844114E-1)[&location="Northeast",location.rate=0.070888186591891]:1.011691752984E-1)[&location="Northeast",location.rate=0.070888186591891]:1.526092294908E-2)[&location="Northeast",location.rate=0.070888186591891]:5.400391780373E-1,34[&location="Northeast",location.rate=0.070888186591891]:1.058698263719E-2)[&location="Northeast",location.rate=0.070888186591891]:1.93218258285E-2,(32[&location="Northeast",location.rate=0.070888186591891]:1.562519877254E-3,((38[&location="Northeast",location.rate=0.070888186591891]:6.944258238922E-1,((147[&location="RJ",location.rate=0.070888186591891]:6.117023613854E-1,146[&location="RJ",location.rate=0.070888186591891]:6.7454389144E-1)[&location="RJ",location.rate=0.070888186591891]:1.000156301914E-1,((((99[&location="RJ",location.rate=0.070888186591891]:6.495307825727E-1,96[&location="RJ",location.rate=0.070888186591891]:6.140116568898E-1)[&location="RJ",location.rate=0.070888186591891]:6.266032581681E-2,((97[&location="RJ",location.rate=0.070888186591891]:4.516592838271E-1,98[&location="RJ",location.rate=0.070888186591891]:6.511128357395E-1)[&location="RJ",location.rate=0.070888186591891]:3.868253918406E-2,(95[&location="RJ",location.rate=0.070888186591891]:4.366693305983E-1,(100[&location="RJ",location.rate=0.070888186591891]:1.837137488956E-1,94[&location="RJ",location.rate=0.070888186591891]:1.837137488956E-1)[&location="RJ",location.rate=0.070888186591891]:1.682561281506E-1)[&location="RJ",location.rate=0.070888186591891]:2.64055006074E-1)[&location="RJ",location.rate=0.070888186591891]:5.378099686362E-4)[&location="RJ",location.rate=0.070888186591891]:5.088640327268E-2,(40[&location="RJ",location.rate=0.070888186591891]:5.847755056328E-1,(((31[&location="RJ",location.rate=0.070888186591891]:7.147872250717E-1,(26[&location="RJ",location.rate=0.070888186591891]:5.755114688316E-1,(7[&location="RJ",location.rate=0.070888186591891]:2.014561799451E-1,8[&location="RJ",location.rate=0.070888186591891]:2.014561799451E-1)[&location="RJ",location.rate=0.070888186591891]:2.67205973818E-1)[&location="RJ",location.rate=0.070888186591891]:9.544013980166E-2)[&location="RJ",location.rate=0.070888186591891]:9.879924016825E-2,(22[&location="RJ",location.rate=0.070888186591891]:5.472241678795E-1,27[&location="RJ",location.rate=0.070888186591891]:5.636625240439E-1)[&location="RJ",location.rate=0.070888186591891]:2.115677768124E-1)[&location="RJ",location.rate=0.070888186591891]:1.617886448913E-1,2[&location="RJ",location.rate=0.070888186591891]:7.479778498572E-1)[&location="RJ",location.rate=0.070888186591891]:1.793523458605E0)[&location="RJ",location.rate=0.070888186591891]:2.802878198583E-2)[&location="RJ",location.rate=0.070888186591891]:3.059509833121E-2,((((((144[&location="RJ",location.rate=0.070888186591891]:3.010887399966E-1,(141[&location="RJ",location.rate=0.070888186591891]:1.547908945795E-1,145[&location="RJ",location.rate=0.070888186591891]:1.575306206071E-1)[&location="RJ",location.rate=0.070888186591891]:1.490375714445E-1)[&location="RJ",location.rate=0.070888186591891]:3.269221787119E-1,142[&location="RJ",location.rate=0.070888186591891]:6.334903707635E-1)[&location="RJ",location.rate=0.070888186591891]:1.045088080616E0,(((((115[&location="RJ",location.rate=0.070888186591891]:5.436016502003E-1,(19[&location="RJ",location.rate=0.070888186591891]:4.888504632473E-1,13[&location="RJ",location.rate=0.070888186591891]:4.504942988637E-1)[&location="RJ",location.rate=0.070888186591891]:1.752991321585E-1)[&location="RJ",location.rate=0.070888186591891]:2.249403837294E-1,((((112[&location="RJ",location.rate=0.070888186591891]:4.934755379416E-1,(114[&location="RJ",location.rate=0.070888186591891]:1.57553492084E-1,104[&location="RJ",location.rate=0.070888186591891]:2.178274646867E-1)[&location="RJ",location.rate=0.070888186591891]:2.537302650358E-1)[&location="RJ",location.rate=0.070888186591891]:7.754784666674E-2,107[&location="RJ",location.rate=0.070888186591891]:5.491055763893E-1)[&location="RJ",location.rate=0.070888186591891]:2.736617608013E-2,109[&location="RJ",location.rate=0.070888186591891]:5.956498346611E-1)[&location="RJ",location.rate=0.070888186591891]:4.538342622677E-3,108[&location="RJ",location.rate=0.070888186591891]:5.782703690647E-1)[&location="RJ",location.rate=0.070888186591891]:2.478059114404E-1)[&location="RJ",location.rate=0.070888186591891]:2.521241798185E-1,(116[&location="RJ",location.rate=0.070888186591891]:4.873951809928E-1,(((111[&location="RJ",location.rate=0.070888186591891]:4.437288233736E-2,139[&location="RJ",location.rate=0.070888186591891]:2.197153480907E-1)[&location="RJ",location.rate=0.070888186591891]:1.776110514027E-1,106[&location="RJ",location.rate=0.070888186591891]:2.055455775757E-1)[&location="RJ",location.rate=0.070888186591891]:3.358584386558E-1,(148[&location="RJ",location.rate=0.070888186591891]:1.665702454211E-1,143[&location="RJ",location.rate=0.070888186591891]:1.638305193938E-1)[&location="RJ",location.rate=0.070888186591891]:3.529159625913E-1)[&location="RJ",location.rate=0.070888186591891]:6.265137364123E-3)[&location="RJ",location.rate=0.070888186591891]:5.332710327553E-1)[&location="RJ",location.rate=0.070888186591891]:1.491675866514E-1,((105[&location="RJ",location.rate=0.070888186591891]:7.544900741301E-1,(110[&location="RJ",location.rate=0.070888186591891]:7.517892425378E-1,113[&location="RJ",location.rate=0.070888186591891]:7.572686945925E-1)[&location="RJ",location.rate=0.070888186591891]:2.461863981141E-2)[&location="RJ",location.rate=0.070888186591891]:2.411051947086E-1,((9[&location="RJ",location.rate=0.070888186591891]:5.218659152157E-1,(117[&location="RJ",location.rate=0.070888186591891]:5.005104988688E-1,(30[&location="RJ",location.rate=0.070888186591891]:3.841524551455E-1,4[&location="RJ",location.rate=0.070888186591891]:2.115497154195E-1)[&location="RJ",location.rate=0.070888186591891]:2.286868108465E-1)[&location="RJ",location.rate=0.070888186591891]:3.231432045655E-2)[&location="RJ",location.rate=0.070888186591891]:3.433593650212E-1,(14[&location="RJ",location.rate=0.070888186591891]:3.967870996647E-1,17[&location="RJ",location.rate=0.070888186591891]:4.351432640484E-1)[&location="RJ",location.rate=0.070888186591891]:4.766573586542E-1)[&location="RJ",location.rate=0.070888186591891]:1.495480707936E-1)[&location="RJ",location.rate=0.070888186591891]:2.290330521089E-1)[&location="RJ",location.rate=0.070888186591891]:2.281535569442E-1,((((25[&location="RJ",location.rate=0.070888186591891]:4.233430970693E-1,20[&location="RJ",location.rate=0.070888186591891]:4.041650148776E-1)[&location="RJ",location.rate=0.070888186591891]:3.917013407071E-1,23[&location="RJ",location.rate=0.070888186591891]:8.040855336668E-1)[&location="RJ",location.rate=0.070888186591891]:2.1858675837E-1,(11[&location="RJ",location.rate=0.070888186591891]:5.134501017129E-1,140[&location="RJ",location.rate=0.070888186591891]:4.942720195212E-1)[&location="RJ",location.rate=0.070888186591891]:4.242906834747E-1)[&location="RJ",location.rate=0.070888186591891]:4.435471414849E-1,((((21[&location="RJ",location.rate=0.070888186591891]:5.765497103979E-1,28[&location="RJ",location.rate=0.070888186591891]:6.012072446444E-1)[&location="RJ",location.rate=0.070888186591891]:2.054515789493E-1,1[&location="RJ",location.rate=0.070888186591891]:2.035745373069E-2)[&location="RJ",location.rate=0.070888186591891]:2.232261549572E-1,24[&location="RJ",location.rate=0.070888186591891]:1.024405526496E0)[&location="RJ",location.rate=0.070888186591891]:2.792583542416E-1,102[&location="RJ",location.rate=0.070888186591891]:1.420200451213E-1)[&location="RJ",location.rate=0.070888186591891]:1.735144568937E-1)[&location="RJ",location.rate=0.070888186591891]:9.067203341107E-2)[&location="RJ",location.rate=0.070888186591891]:2.579657348749E-2)[&location="RJ",location.rate=0.070888186591891]:1.363182222533E-1,((((3[&location="RJ",location.rate=0.070888186591891]:4.356019649285E-1,18[&location="RJ",location.rate=0.070888186591891]:5.506704580791E-1)[&location="RJ",location.rate=0.070888186591891]:2.526920844561E-1,(15[&location="RJ",location.rate=0.070888186591891]:4.935335705374E-1,10[&location="RJ",location.rate=0.070888186591891]:4.551774061539E-1)[&location="RJ",location.rate=0.070888186591891]:3.016097939155E-1)[&location="RJ",location.rate=0.070888186591891]:8.977490396376E-2,6[&location="RJ",location.rate=0.070888186591891]:8.301237478688E-1)[&location="RJ",location.rate=0.070888186591891]:1.817604119436E-1,(87[&location="Northeast",location.rate=0.070888186591891]:2.785411585642E-1,((((83[&location="Northeast",location.rate=0.070888186591891]:4.313108849562E-2,85[&location="Northeast",location.rate=0.070888186591891]:4.313108849562E-2)[&location="Northeast",location.rate=0.070888186591891]:8.015609889935E-2,(86[&location="Northeast",location.rate=0.070888186591891]:4.135040639337E-2,(84[&location="Northeast",location.rate=0.070888186591891]:1.914689545081E-2,93[&location="Northeast",location.rate=0.070888186591891]:3.284552558782E-2)[&location="Northeast",location.rate=0.070888186591891]:2.220351094256E-2)[&location="Northeast",location.rate=0.070888186591891]:8.19367810016E-2)[&location="Northeast",location.rate=0.070888186591891]:1.766676641409E-2,(92[&location="Northeast",location.rate=0.070888186591891]:1.042103709422E-1,(90[&location="Northeast",location.rate=0.070888186591891]:1.599223669927E-2,91[&location="Northeast",location.rate=0.070888186591891]:1.599223669927E-2)[&location="Northeast",location.rate=0.070888186591891]:8.821813424296E-2)[&location="Northeast",location.rate=0.070888186591891]:5.044221300385E-2)[&location="Northeast",location.rate=0.070888186591891]:8.110597580638E-2,(88[&location="Northeast",location.rate=0.070888186591891]:3.607152810293E-2,89[&location="Northeast",location.rate=0.070888186591891]:4.977015823995E-2)[&location="Northeast",location.rate=0.070888186591891]:1.859884015125E-1)[&location="Northeast",location.rate=0.070888186591891]:5.648122894878E-2)[&location="Northeast",location.rate=0.070888186591891]:1.221014234125E0)[&location="RJ",location.rate=0.070888186591891]:6.057522398475E-1)[&location="RJ",location.rate=0.070888186591891]:3.13339969868E-1,101[&location="RJ",location.rate=0.070888186591891]:8.761818489799E-1)[&location="RJ",location.rate=0.070888186591891]:6.493694464428E-1,(39[&location="RJ",location.rate=0.070888186591891]:5.030020648665E-1,16[&location="RJ",location.rate=0.070888186591891]:2.588494990984E0)[&location="RJ",location.rate=0.070888186591891]:4.93850715625E-2)[&location="RJ",location.rate=0.070888186591891]:9.101224952083E-2)[&location="RJ",location.rate=0.070888186591891]:1.094155644667E-2)[&location="RJ",location.rate=0.070888186591891]:1.083908924247E-1)[&location="Northeast",location.rate=0.070888186591891]:5.456734982736E-1,((121[&location="Northeast",location.rate=0.070888186591891]:2.235666882585E0,(35[&location="Northeast",location.rate=0.070888186591891]:1.535486550112E-2,(36[&location="Northeast",location.rate=0.070888186591891]:5.087395877538E-2,127[&location="Centre-West",location.rate=0.070888186591891]:2.571421903981E0)[&location="Northeast",location.rate=0.070888186591891]:1.10562491915E-2)[&location="Northeast",location.rate=0.070888186591891]:9.42846198237E-2)[&location="Northeast",location.rate=0.070888186591891]:2.796591863296E-1,(((((62[&location="Centre-West",location.rate=0.070888186591891]:4.54434349054E-1,(60[&location="Centre-West",location.rate=0.070888186591891]:1.781212734834E-1,(65[&location="Centre-West",location.rate=0.070888186591891]:1.071518382076E-1,64[&location="Centre-West",location.rate=0.070888186591891]:2.578367697143E-1)[&location="Centre-West",location.rate=0.070888186591891]:7.096943527578E-2)[&location="Centre-West",location.rate=0.070888186591891]:8.453225365291E-2)[&location="Centre-West",location.rate=0.070888186591891]:2.391910026747E-1,(63[&location="Centre-West",location.rate=0.070888186591891]:3.439824033072E-2,61[&location="Centre-West",location.rate=0.070888186591891]:7.549413074176E-2)[&location="Centre-West",location.rate=0.070888186591891]:6.18131220987E-1)[&location="Centre-West",location.rate=0.070888186591891]:9.692508353551E-1,(69[&location="North",location.rate=0.070888186591891]:8.450211930062E-1,(((130[&location="North",location.rate=0.070888186591891]:5.980345959516E-2,131[&location="North",location.rate=0.070888186591891]:6.254318562252E-2)[&location="North",location.rate=0.070888186591891]:1.601938153381E-1,(132[&location="North",location.rate=0.070888186591891]:7.128433798751E-2,129[&location="North",location.rate=0.070888186591891]:6.854461196016E-2)[&location="North",location.rate=0.070888186591891]:1.514526629731E-1)[&location="North",location.rate=0.070888186591891]:4.034332482495E-1,118[&location="Northeast",location.rate=0.070888186591891]:7.604168245527E-1)[&location="North",location.rate=0.070888186591891]:7.364546434376E-2)[&location="North",location.rate=0.070888186591891]:8.288138981873E-1)[&location="Northeast",location.rate=0.070888186591891]:6.45800354809E-2,128[&location="North",location.rate=0.070888186591891]:1.587730195167E0)[&location="Northeast",location.rate=0.070888186591891]:2.427459389955E-1,(((44[&location="Northeast",location.rate=0.070888186591891]:3.90390760369E-1,47[&location="Northeast",location.rate=0.070888186591891]:3.958552412432E-1)[&location="Northeast",location.rate=0.070888186591891]:3.270628444328E-1,45[&location="Northeast",location.rate=0.070888186591891]:7.147213643646E-1)[&location="Northeast",location.rate=0.070888186591891]:2.477934074553E-2,((51[&location="Northeast",location.rate=0.070888186591891]:6.845756362297E-1,(49[&location="Northeast",location.rate=0.070888186591891]:5.290897756561E-1,50[&location="Northeast",location.rate=0.070888186591891]:5.290897756561E-1)[&location="Northeast",location.rate=0.070888186591891]:1.500213796993E-1)[&location="Northeast",location.rate=0.070888186591891]:1.27451731847E-2,((43[&location="Northeast",location.rate=0.070888186591891]:4.646451724694E-1,46[&location="Northeast",location.rate=0.070888186591891]:4.646451724694E-1)[&location="Northeast",location.rate=0.070888186591891]:2.124939901067E-1,((48[&location="Northeast",location.rate=0.070888186591891]:2.055930659449E-1,42[&location="Northeast",location.rate=0.070888186591891]:1.673416998247E-1)[&location="Northeast",location.rate=0.070888186591891]:2.083862843084E-1,41[&location="Northeast",location.rate=0.070888186591891]:3.702635032589E-1)[&location="Northeast",location.rate=0.070888186591891]:2.522308505743E-1)[&location="Northeast",location.rate=0.070888186591891]:4.750405120981E-2)[&location="Northeast",location.rate=0.070888186591891]:2.305421263562E-2)[&location="Northeast",location.rate=0.070888186591891]:3.175792167615E-1)[&location="Northeast",location.rate=0.070888186591891]:8.758966077917E-2)[&location="Northeast",location.rate=0.070888186591891]:2.484352039959E-1)[&location="Northeast",location.rate=0.070888186591891]:2.487601510761E-1)[&location="Northeast",location.rate=0.070888186591891]:6.428480369353E-3)[&location="Northeast",location.rate=0.070888186591891]:4.834689276683E-4)[&location="Northeast",location.rate=0.070888186591891]:7.002788890371E-2)[&location="Northeast"];
tree STATE_1294000 [&joint=-70.5344814064188,lnP=-70.5344814064188] = [&R] (((((((68[&location="North",location.rate=0.0577581266559359]:8.925710979081E-1,(57[&location="Northeast",location.rate=0.0577581266559359]:4.615613051391E-1,((54[&location="Northeast",location.rate=0.0577581266559359]:3.626004170378E-1,((58[&location="Northeast",location.rate=0.0577581266559359]:3.799683330369E-1,59[&location="Northeast",location.rate=0.0577581266559359]:3.608426499768E-1)[&location="Northeast",location.rate=0.0577581266559359]:3.12543097076E-2,(56[&location="Northeast",location.rate=0.0577581266559359]:3.055741042715E-1,37[&location="Northeast",location.rate=0.0577581266559359]:3.520221917033E-1)[&location="Northeast",location.rate=0.0577581266559359]:7.832613410127E-2)[&location="Northeast",location.rate=0.0577581266559359]:8.754823473612E-3)[&location="Northeast",location.rate=0.0577581266559359]:5.187647414226E-2,55[&location="Northeast",location.rate=0.0577581266559359]:4.445315359886E-1)[&location="Northeast",location.rate=0.0577581266559359]:6.100807401745E-3)[&location="Northeast",location.rate=0.0577581266559359]:4.829223610751E-1)[&location="Northeast",location.rate=0.0577581266559359]:4.057305765182E-1,(125[&location="Northeast",location.rate=0.0577581266559359]:9.273987143259E-1,((((75[&location="North",location.rate=0.0577581266559359]:4.43081490464E-1,(76[&location="North",location.rate=0.0577581266559359]:3.468336867318E-1,(70[&location="North",location.rate=0.0577581266559359]:2.938726423691E-1,74[&location="North",location.rate=0.0577581266559359]:3.322288067526E-1)[&location="North",location.rate=0.0577581266559359]:1.460487997926E-2)[&location="North",location.rate=0.0577581266559359]:9.624780373212E-2)[&location="North",location.rate=0.0577581266559359]:2.228694300659E-1,((73[&location="North",location.rate=0.0577581266559359]:4.459185094072E-1,77[&location="North",location.rate=0.0577581266559359]:4.404390573525E-1)[&location="North",location.rate=0.0577581266559359]:3.069539635567E-2,((((78[&location="North",location.rate=0.0577581266559359]:7.824454733426E-2,72[&location="North",location.rate=0.0577581266559359]:5.632673911494E-2)[&location="North",location.rate=0.0577581266559359]:1.894527018029E-1,(82[&location="North",location.rate=0.0577581266559359]:2.505756794511E-1,79[&location="North",location.rate=0.0577581266559359]:2.42356501369E-1)[&location="North",location.rate=0.0577581266559359]:2.534074776815E-2)[&location="North",location.rate=0.0577581266559359]:1.265040900877E-1,71[&location="North",location.rate=0.0577581266559359]:3.668040789509E-1)[&location="North",location.rate=0.0577581266559359]:2.56412804863E-2,(81[&location="North",location.rate=0.0577581266559359]:6.863595992391E-2,80[&location="North",location.rate=0.0577581266559359]:6.863595992391E-2)[&location="North",location.rate=0.0577581266559359]:3.42987481705E-1)[&location="North",location.rate=0.0577581266559359]:1.567539564088E-2)[&location="North",location.rate=0.0577581266559359]:1.89337014767E-1)[&location="North",location.rate=0.0577581266559359]:8.235943660315E-1,(((((12[&location="RJ",location.rate=0.0577581266559359]:9.254430424109E-2,5[&location="RJ",location.rate=0.0577581266559359]:5.418813985763E-2)[&location="RJ",location.rate=0.0577581266559359]:4.350773005009E-1,29[&location="RJ",location.rate=0.0577581266559359]:6.344709198105E-1)[&location="RJ",location.rate=0.0577581266559359]:2.479519318916E-1,103[&location="RJ",location.rate=0.0577581266559359]:6.495461393733E-1)[&location="RJ",location.rate=0.0577581266559359]:1.715508643474E0,((134[&location="Northeast",location.rate=0.0577581266559359]:3.130316882085E-1,137[&location="Northeast",location.rate=0.0577581266559359]:3.842645649207E-1)[&location="Northeast",location.rate=0.0577581266559359]:3.223202128157E-1,133[&location="Northeast",location.rate=0.0577581266559359]:6.654888873254E-1)[&location="Northeast",location.rate=0.0577581266559359]:8.091549366176E-1)[&location="Northeast",location.rate=0.0577581266559359]:2.55584975651E-2,53[&location="Northeast",location.rate=0.0577581266559359]:7.181228245399E-1)[&location="Northeast",location.rate=0.0577581266559359]:2.495940340941E-2)[&location="Northeast",location.rate=0.0577581266559359]:1.297202632641E-1,52[&location="Northeast",location.rate=0.0577581266559359]:8.809992125247E-1)[&location="Northeast",location.rate=0.0577581266559359]:2.649787367738E-1)[&location="Northeast",location.rate=0.0577581266559359]:5.375696267671E-1)[&location="Northeast",location.rate=0.0577581266559359]:9.84937691992E-2,(((35[&location="Northeast",location.rate=0.0577581266559359]:4.549614600323E-2,((121[&location="Northeast",location.rate=0.0577581266559359]:1.992596807018E0,127[&location="Centre-West",location.rate=0.0577581266559359]:2.433692697429E0)[&location="Northeast",location.rate=0.0577581266559359]:1.404835553235E-1,36[&location="Northeast",location.rate=0.0577581266559359]:5.362830754659E-2)[&location="Northeast",location.rate=0.0577581266559359]:3.844318092239E-2)[&location="Northeast",location.rate=0.0577581266559359]:4.649564175622E-1,(((((65[&location="Centre-West",location.rate=0.0577581266559359]:2.974239852229E-1,(60[&location="Centre-West",location.rate=0.0577581266559359]:3.539863029483E-3,64[&location="Centre-West",location.rate=0.0577581266559359]:1.542247945362E-1)[&location="Centre-West",location.rate=0.0577581266559359]:2.938841221935E-1)[&location="Centre-West",location.rate=0.0577581266559359]:2.778191048179E-2,62[&location="Centre-West",location.rate=0.0577581266559359]:5.169867176225E-1)[&location="Centre-West",location.rate=0.0577581266559359]:8.537559480348E-2,(63[&location="Centre-West",location.rate=0.0577581266559359]:1.881533417724E-2,61[&location="Centre-West",location.rate=0.0577581266559359]:5.991122458828E-2)[&location="Centre-West",location.rate=0.0577581266559359]:5.424510878377E-1)[&location="Centre-West",location.rate=0.0577581266559359]:9.164728858348E-1,(((69[&location="North",location.rate=0.0577581266559359]:5.244700224639E-1,118[&location="Northeast",location.rate=0.0577581266559359]:5.135111183543E-1)[&location="North",location.rate=0.0577581266559359]:9.774995542188E-2,((129[&location="North",location.rate=0.0577581266559359]:4.288744536335E-2,132[&location="North",location.rate=0.0577581266559359]:4.562717139071E-2)[&location="North",location.rate=0.0577581266559359]:1.236030584088E-1,(131[&location="North",location.rate=0.0577581266559359]:1.415120958195E-1,130[&location="North",location.rate=0.0577581266559359]:1.387723697921E-1)[&location="North",location.rate=0.0577581266559359]:2.771813398002E-2)[&location="North",location.rate=0.0577581266559359]:3.077842686341E-1)[&location="North",location.rate=0.0577581266559359]:9.011597832383E-1,128[&location="North",location.rate=0.0577581266559359]:1.372694829617E0)[&location="Northeast",location.rate=0.0577581266559359]:6.414341246367E-3)[&location="Northeast",location.rate=0.0577581266559359]:5.866311784138E-1,((45[&location="Northeast",location.rate=0.0577581266559359]:7.279232614689E-1,(47[&location="Northeast",location.rate=0.0577581266559359]:5.86303495481E-1,44[&location="Northeast",location.rate=0.0577581266559359]:5.808390146068E-1)[&location="Northeast",location.rate=0.0577581266559359]:1.498164872993E-1)[&location="Northeast",location.rate=0.0577581266559359]:5.15863721799E-3,(((50[&location="Northeast",location.rate=0.0577581266559359]:5.646409786097E-1,49[&location="Northeast",location.rate=0.0577581266559359]:5.646409786097E-1)[&location="Northeast",location.rate=0.0577581266559359]:4.248975008633E-2,(46[&location="Northeast",location.rate=0.0577581266559359]:6.041075467469E-1,(43[&location="Northeast",location.rate=0.0577581266559359]:5.402156634151E-1,((42[&location="Northeast",location.rate=0.0577581266559359]:1.308536158701E-1,41[&location="Northeast",location.rate=0.0577581266559359]:1.253891349959E-1)[&location="Northeast",location.rate=0.0577581266559359]:3.283577106949E-1,48[&location="Northeast",location.rate=0.0577581266559359]:4.974626926852E-1)[&location="Northeast",location.rate=0.0577581266559359]:3.182400898132E-2)[&location="Northeast",location.rate=0.0577581266559359]:6.389188333187E-2)[&location="Northeast",location.rate=0.0577581266559359]:3.581006719488E-2)[&location="Northeast",location.rate=0.0577581266559359]:8.286864156662E-3,51[&location="Northeast",location.rate=0.0577581266559359]:6.20882073727E-1)[&location="Northeast",location.rate=0.0577581266559359]:9.307414189982E-2)[&location="Northeast",location.rate=0.0577581266559359]:4.592622382991E-1)[&location="Northeast",location.rate=0.0577581266559359]:7.347933757578E-2)[&location="Northeast",location.rate=0.0577581266559359]:2.509285518077E-1,(38[&location="Northeast",location.rate=0.0577581266559359]:9.105926701723E-1,(((((98[&location="RJ",location.rate=0.0577581266559359]:6.649081391615E-1,(99[&location="RJ",location.rate=0.0577581266559359]:4.97910066738E-1,96[&location="RJ",location.rate=0.0577581266559359]:4.623909410551E-1)[&location="RJ",location.rate=0.0577581266559359]:1.888559959208E-1)[&location="RJ",location.rate=0.0577581266559359]:1.022519107613E-2,(95[&location="RJ",location.rate=0.0577581266559359]:5.480214093718E-1,(94[&location="RJ",location.rate=0.0577581266559359]:3.589403325862E-1,100[&location="RJ",location.rate=0.0577581266559359]:3.589403325862E-1)[&location="RJ",location.rate=0.0577581266559359]:1.043816232336E-1)[&location="RJ",location.rate=0.0577581266559359]:1.380408826146E-1)[&location="RJ",location.rate=0.0577581266559359]:4.956996886297E-2,(((((89[&location="Northeast",location.rate=0.0577581266559359]:1.886276550922E-1,88[&location="Northeast",location.rate=0.0577581266559359]:1.749290249552E-1)[&location="Northeast",location.rate=0.0577581266559359]:1.218187971735E-1,(((83[&location="Northeast",location.rate=0.0577581266559359]:1.345512862079E-1,(86[&location="Northeast",location.rate=0.0577581266559359]:1.102574050013E-1,((84[&location="Northeast",location.rate=0.0577581266559359]:4.904022623674E-3,93[&location="Northeast",location.rate=0.0577581266559359]:1.860265276069E-2)[&location="Northeast",location.rate=0.0577581266559359]:1.016086375272E-1,85[&location="Northeast",location.rate=0.0577581266559359]:1.065126601509E-1)[&location="Northeast",location.rate=0.0577581266559359]:3.744744850354E-3)[&location="Northeast",location.rate=0.0577581266559359]:2.429388120658E-2)[&location="Northeast",location.rate=0.0577581266559359]:5.034033956292E-2,87[&location="Northeast",location.rate=0.0577581266559359]:1.848916257708E-1)[&location="Northeast",location.rate=0.0577581266559359]:1.85413360298E-2,(92[&location="Northeast",location.rate=0.0577581266559359]:9.342242937539E-2,(91[&location="Northeast",location.rate=0.0577581266559359]:4.851405172283E-2,90[&location="Northeast",location.rate=0.0577581266559359]:4.851405172283E-2)[&location="Northeast",location.rate=0.0577581266559359]:4.490837765256E-2)[&location="Northeast",location.rate=0.0577581266559359]:1.237091625622E-1)[&location="Northeast",location.rate=0.0577581266559359]:9.331486032814E-2)[&location="Northeast",location.rate=0.0577581266559359]:1.677243742768E0,((3[&location="RJ",location.rate=0.0577581266559359]:4.117165576361E-1,18[&location="RJ",location.rate=0.0577581266559359]:5.267850507867E-1)[&location="RJ",location.rate=0.0577581266559359]:2.995380431522E-1,(6[&location="RJ",location.rate=0.0577581266559359]:7.353960584E-1,(10[&location="RJ",location.rate=0.0577581266559359]:4.128236765393E-1,15[&location="RJ",location.rate=0.0577581266559359]:4.511798409228E-1)[&location="RJ",location.rate=0.0577581266559359]:3.39010738025E-1)[&location="RJ",location.rate=0.0577581266559359]:2.791333690878E-2)[&location="RJ",location.rate=0.0577581266559359]:7.230109367114E-1)[&location="RJ",location.rate=0.0577581266559359]:4.33870379229E-2,((((145[&location="RJ",location.rate=0.0577581266559359]:9.662470066264E-2,141[&location="RJ",location.rate=0.0577581266559359]:9.388497463505E-2)[&location="RJ",location.rate=0.0577581266559359]:4.901482285745E-1,144[&location="RJ",location.rate=0.0577581266559359]:5.812934771822E-1)[&location="RJ",location.rate=0.0577581266559359]:1.802697604581E-1,142[&location="RJ",location.rate=0.0577581266559359]:7.670426896952E-1)[&location="RJ",location.rate=0.0577581266559359]:7.84703210755E-1,((((1[&location="RJ",location.rate=0.0577581266559359]:5.249072415368E-2,(21[&location="RJ",location.rate=0.0577581266559359]:7.055348915344E-1,28[&location="RJ",location.rate=0.0577581266559359]:7.301924257808E-1)[&location="RJ",location.rate=0.0577581266559359]:1.085996682358E-1)[&location="RJ",location.rate=0.0577581266559359]:2.074477572068E-1,(24[&location="RJ",location.rate=0.0577581266559359]:8.694752685991E-1,17[&location="RJ",location.rate=0.0577581266559359]:8.20160200106E-1)[&location="RJ",location.rate=0.0577581266559359]:1.712851305696E-1)[&location="RJ",location.rate=0.0577581266559359]:3.748030036381E-1,(102[&location="RJ",location.rate=0.0577581266559359]:5.422210362118E-2,((23[&location="RJ",location.rate=0.0577581266559359]:8.051453060745E-1,(25[&location="RJ",location.rate=0.0577581266559359]:5.740989421196E-1,20[&location="RJ",location.rate=0.0577581266559359]:5.549208599279E-1)[&location="RJ",location.rate=0.0577581266559359]:2.420052680646E-1)[&location="RJ",location.rate=0.0577581266559359]:1.566323299887E-2,(11[&location="RJ",location.rate=0.0577581266559359]:6.214145433065E-1,140[&location="RJ",location.rate=0.0577581266559359]:6.022364611148E-1)[&location="RJ",location.rate=0.0577581266559359]:1.144624889177E-1)[&location="RJ",location.rate=0.0577581266559359]:3.840984960545E-1)[&location="RJ",location.rate=0.0577581266559359]:1.996974635693E-1)[&location="RJ",location.rate=0.0577581266559359]:1.094048607212E-2,(((117[&location="RJ",location.rate=0.0577581266559359]:5.547789851611E-1,(110[&location="RJ",location.rate=0.0577581266559359]:3.837412794063E-1,105[&location="RJ",location.rate=0.0577581266559359]:3.618234711872E-1)[&location="RJ",location.rate=0.0577581266559359]:1.628185276725E-1)[&location="RJ",location.rate=0.0577581266559359]:1.541843349126E-1,((((30[&location="RJ",location.rate=0.0577581266559359]:2.036823045649E-1,4[&location="RJ",location.rate=0.0577581266559359]:3.107956483884E-2)[&location="RJ",location.rate=0.0577581266559359]:4.540820735801E-1,14[&location="RJ",location.rate=0.0577581266559359]:5.426958849942E-1)[&location="RJ",location.rate=0.0577581266559359]:9.987302004907E-2,(9[&location="RJ",location.rate=0.0577581266559359]:5.929940478833E-1,113[&location="RJ",location.rate=0.0577581266559359]:6.012132259654E-1)[&location="RJ",location.rate=0.0577581266559359]:4.135567907784E-2)[&location="RJ",location.rate=0.0577581266559359]:2.478471782524E-2,112[&location="RJ",location.rate=0.0577581266559359]:6.673536228685E-1)[&location="RJ",location.rate=0.0577581266559359]:3.886997117757E-2)[&location="RJ",location.rate=0.0577581266559359]:3.589923685047E-1,((((104[&location="RJ",location.rate=0.0577581266559359]:8.219829687018E-2,111[&location="RJ",location.rate=0.0577581266559359]:9.863665303456E-2)[&location="RJ",location.rate=0.0577581266559359]:4.385955839311E-1,(139[&location="RJ",location.rate=0.0577581266559359]:6.742291069207E-1,106[&location="RJ",location.rate=0.0577581266559359]:4.82448285003E-1)[&location="RJ",location.rate=0.0577581266559359]:3.834559579828E-2)[&location="RJ",location.rate=0.0577581266559359]:1.996551067771E-1,(116[&location="RJ",location.rate=0.0577581266559359]:6.440824041638E-1,(148[&location="RJ",location.rate=0.0577581266559359]:1.785709168145E-1,143[&location="RJ",location.rate=0.0577581266559359]:1.758311907871E-1)[&location="RJ",location.rate=0.0577581266559359]:5.03867651733E-1)[&location="RJ",location.rate=0.0577581266559359]:1.60926108118E-2)[&location="RJ",location.rate=0.0577581266559359]:1.365513028664E-1,(((108[&location="RJ",location.rate=0.0577581266559359]:5.253322972383E-1,((109[&location="RJ",location.rate=0.0577581266559359]:5.18081113899E-1,114[&location="RJ",location.rate=0.0577581266559359]:4.386290591045E-1)[&location="RJ",location.rate=0.0577581266559359]:3.478677268168E-3,107[&location="RJ",location.rate=0.0577581266559359]:5.023817089754E-1)[&location="RJ",location.rate=0.0577581266559359]:2.569031429022E-2)[&location="RJ",location.rate=0.0577581266559359]:7.126308162072E-2,115[&location="RJ",location.rate=0.0577581266559359]:5.390611322836E-1)[&location="RJ",location.rate=0.0577581266559359]:3.586835159389E-2,(19[&location="RJ",location.rate=0.0577581266559359]:5.935964197758E-1,13[&location="RJ",location.rate=0.0577581266559359]:5.552402553922E-1)[&location="RJ",location.rate=0.0577581266559359]:1.018810093072E-1)[&location="RJ",location.rate=0.0577581266559359]:2.217968339645E-1)[&location="RJ",location.rate=0.0577581266559359]:1.862978638869E-1)[&location="RJ",location.rate=0.0577581266559359]:2.736166934514E-1)[&location="RJ",location.rate=0.0577581266559359]:4.031050472183E-2)[&location="RJ",location.rate=0.0577581266559359]:1.752217434655E-1)[&location="RJ",location.rate=0.0577581266559359]:1.012548731455E0,101[&location="RJ",location.rate=0.0577581266559359]:1.48746158085E0)[&location="RJ",location.rate=0.0577581266559359]:8.199057669816E-2)[&location="RJ",location.rate=0.0577581266559359]:1.437159005619E-1,97[&location="RJ",location.rate=0.0577581266559359]:6.689656477501E-1)[&location="RJ",location.rate=0.0577581266559359]:1.692675804191E-2,(((16[&location="RJ",location.rate=0.0577581266559359]:2.635512466613E0,(39[&location="RJ",location.rate=0.0577581266559359]:5.458251442232E-1,146[&location="RJ",location.rate=0.0577581266559359]:6.660437234581E-1)[&location="RJ",location.rate=0.0577581266559359]:4.194396272069E-3)[&location="RJ",location.rate=0.0577581266559359]:3.815589589249E-2,(147[&location="RJ",location.rate=0.0577581266559359]:5.717803706948E-1,(2[&location="RJ",location.rate=0.0577581266559359]:7.861233065549E-1,(31[&location="RJ",location.rate=0.0577581266559359]:7.742811677582E-1,(((7[&location="RJ",location.rate=0.0577581266559359]:1.634469762906E-1,8[&location="RJ",location.rate=0.0577581266559359]:1.634469762906E-1)[&location="RJ",location.rate=0.0577581266559359]:3.686767913871E-1,26[&location="RJ",location.rate=0.0577581266559359]:6.389730827462E-1)[&location="RJ",location.rate=0.0577581266559359]:8.898068794327E-2,(22[&location="RJ",location.rate=0.0577581266559359]:2.140135197165E-1,27[&location="RJ",location.rate=0.0577581266559359]:2.304518758809E-1)[&location="RJ",location.rate=0.0577581266559359]:5.029813468634E-1)[&location="RJ",location.rate=0.0577581266559359]:2.491780630314E-3)[&location="RJ",location.rate=0.0577581266559359]:2.392393990708E-1)[&location="RJ",location.rate=0.0577581266559359]:1.685005817789E0)[&location="RJ",location.rate=0.0577581266559359]:7.377211487327E-2)[&location="RJ",location.rate=0.0577581266559359]:8.952870946816E-2,40[&location="RJ",location.rate=0.0577581266559359]:6.777041458559E-1)[&location="RJ",location.rate=0.0577581266559359]:7.922651130223E-2)[&location="RJ",location.rate=0.0577581266559359]:2.219680239432E-1)[&location="Northeast",location.rate=0.0577581266559359]:4.531538917163E-1)[&location="Northeast",location.rate=0.0577581266559359]:8.76936904801E-2)[&location="Northeast",location.rate=0.0577581266559359]:2.27234959149E-3,(((122[&location="Northeast",location.rate=0.0577581266559359]:3.844098909813E-1,(124[&location="Northeast",location.rate=0.0577581266559359]:1.419764824925E-1,123[&location="Northeast",location.rate=0.0577581266559359]:1.447087229296E-1)[&location="Northeast",location.rate=0.0577581266559359]:2.397011680517E-1)[&location="Northeast",location.rate=0.0577581266559359]:4.070616308251E-1,67[&location="North",location.rate=0.0577581266559359]:2.901989714658E-1)[&location="Northeast",location.rate=0.0577581266559359]:2.244070995529E-1,((((119[&location="Northeast",location.rate=0.0577581266559359]:1.000482220732E0,120[&location="Northeast",location.rate=0.0577581266559359]:9.04591809773E-1)[&location="Northeast",location.rate=0.0577581266559359]:1.062230660024E-1,(135[&location="Northeast",location.rate=0.0577581266559359]:6.117728260986E-1,(138[&location="Northeast",location.rate=0.0577581266559359]:2.419337437433E-1,136[&location="Northeast",location.rate=0.0577581266559359]:1.104268944281E-1)[&location="Northeast",location.rate=0.0577581266559359]:5.698390823554E-1)[&location="Northeast",location.rate=0.0577581266559359]:1.469872551563E-1)[&location="Northeast",location.rate=0.0577581266559359]:8.549331279906E-1,126[&location="Northeast",location.rate=0.0577581266559359]:1.175935892081E0)[&location="Northeast",location.rate=0.0577581266559359]:3.880449717096E-1,66[&location="North",location.rate=0.0577581266559359]:3.168066741056E-1)[&location="Northeast",location.rate=0.0577581266559359]:1.977993969131E-1)[&location="Northeast",location.rate=0.0577581266559359]:3.36741084426E-1)[&location="Northeast",location.rate=0.0577581266559359]:2.043086432644E-2,34[&location="Northeast",location.rate=0.0577581266559359]:8.76432114103E-3)[&location="Northeast",location.rate=0.0577581266559359]:1.335124884434E-2,32[&location="Northeast",location.rate=0.0577581266559359]:1.977617662865E-4)[&location="Northeast",location.rate=0.0577581266559359]:6.255933925981E-2,33[&location="Northeast",location.rate=0.0577581266559359]:6.823655308081E-2)[&location="Northeast"];
tree STATE_1296000 [&joint=-63.1603276345882,lnP=-63.1603276345882] = [&R] ((33[&location="Northeast",location.rate=0.049594473978141984]:9.195786063582E-3,(66[&location="North",location.rate=0.049594473978141984]:2.961711713138E-1,(((120[&location="Northeast",location.rate=0.049594473978141984]:9.776426879326E-1,(((138[&location="Northeast",location.rate=0.049594473978141984]:3.082778259306E-1,136[&location="Northeast",location.rate=0.049594473978141984]:1.767709766154E-1)[&location="Northeast",location.rate=0.049594473978141984]:4.227603442953E-1,135[&location="Northeast",location.rate=0.049594473978141984]:5.310381702259E-1)[&location="Northeast",location.rate=0.049594473978141984]:9.482126579677E-2,119[&location="Northeast",location.rate=0.049594473978141984]:9.738046415021E-1)[&location="Northeast",location.rate=0.049594473978141984]:9.972845738938E-2)[&location="Northeast",location.rate=0.049594473978141984]:1.053742925099E0,126[&location="Northeast",location.rate=0.049594473978141984]:1.341573501346E0)[&location="Northeast",location.rate=0.049594473978141984]:1.928656343196E-1,(((123[&location="Northeast",location.rate=0.049594473978141984]:1.401598282334E-1,124[&location="Northeast",location.rate=0.049594473978141984]:1.374275877962E-1)[&location="Northeast",location.rate=0.049594473978141984]:2.41604464127E-1,122[&location="Northeast",location.rate=0.049594473978141984]:3.817642923603E-1)[&location="Northeast",location.rate=0.049594473978141984]:3.131250936617E-1,67[&location="North",location.rate=0.049594473978141984]:1.936168356814E-1)[&location="Northeast",location.rate=0.049594473978141984]:9.364811029951E-2)[&location="Northeast",location.rate=0.049594473978141984]:8.906225332827E-3)[&location="Northeast",location.rate=0.049594473978141984]:5.924766695443E-1)[&location="Northeast",location.rate=0.049594473978141984]:1.116481960838E-1,((32[&location="Northeast",location.rate=0.049594473978141984]:1.011553096618E-2,(((((((56[&location="Northeast",location.rate=0.049594473978141984]:1.240083490937E-1,55[&location="Northeast",location.rate=0.049594473978141984]:1.240083490937E-1)[&location="Northeast",location.rate=0.049594473978141984]:7.95314436482E-2,(54[&location="Northeast",location.rate=0.049594473978141984]:1.149899082707E-1,(57[&location="Northeast",location.rate=0.049594473978141984]:1.301732577041E-1,37[&location="Northeast",location.rate=0.049594473978141984]:1.656923833872E-1)[&location="Northeast",location.rate=0.049594473978141984]:2.580025712389E-2)[&location="Northeast",location.rate=0.049594473978141984]:5.849523966265E-2)[&location="Northeast",location.rate=0.049594473978141984]:5.036210627128E-2,58[&location="Northeast",location.rate=0.049594473978141984]:2.812243033849E-1)[&location="Northeast",location.rate=0.049594473978141984]:9.750817456664E-2,59[&location="Northeast",location.rate=0.049594473978141984]:3.596067948915E-1)[&location="Northeast",location.rate=0.049594473978141984]:3.154824318077E-1,68[&location="North",location.rate=0.049594473978141984]:6.259088988302E-1)[&location="Northeast",location.rate=0.049594473978141984]:2.360773567044E-1,(125[&location="Northeast",location.rate=0.049594473978141984]:8.930148054445E-1,((((((29[&location="RJ",location.rate=0.049594473978141984]:5.585137107608E-1,(5[&location="RJ",location.rate=0.049594473978141984]:1.428206942312E-1,12[&location="RJ",location.rate=0.049594473978141984]:1.811768586147E-1)[&location="RJ",location.rate=0.049594473978141984]:2.704875370776E-1)[&location="RJ",location.rate=0.049594473978141984]:1.591543251262E-1,103[&location="RJ",location.rate=0.049594473978141984]:4.847913235582E-1)[&location="RJ",location.rate=0.049594473978141984]:1.525647078676E0,52[&location="Northeast",location.rate=0.049594473978141984]:3.461446676732E-1)[&location="Northeast",location.rate=0.049594473978141984]:4.096296875807E-1,(133[&location="Northeast",location.rate=0.049594473978141984]:3.937750149503E-1,(137[&location="Northeast",location.rate=0.049594473978141984]:3.257380858843E-1,134[&location="Northeast",location.rate=0.049594473978141984]:2.545052091721E-1)[&location="Northeast",location.rate=0.049594473978141984]:1.091328194771E-1)[&location="Northeast",location.rate=0.049594473978141984]:1.13588211596E0)[&location="Northeast",location.rate=0.049594473978141984]:2.773667313898E-2,((((71[&location="North",location.rate=0.049594473978141984]:1.887068181458E-1,73[&location="North",location.rate=0.049594473978141984]:2.571999688307E-1)[&location="North",location.rate=0.049594473978141984]:2.15354923831E-1,77[&location="North",location.rate=0.049594473978141984]:4.67075440607E-1)[&location="North",location.rate=0.049594473978141984]:3.226960608849E-2,(((72[&location="North",location.rate=0.049594473978141984]:7.455402686373E-3,78[&location="North",location.rate=0.049594473978141984]:2.937321090569E-2)[&location="North",location.rate=0.049594473978141984]:2.26080909535E-1,(79[&location="North",location.rate=0.049594473978141984]:2.113143306435E-1,82[&location="North",location.rate=0.049594473978141984]:2.195335087256E-1)[&location="North",location.rate=0.049594473978141984]:4.413978979719E-2)[&location="North",location.rate=0.049594473978141984]:2.051288604459E-1,(81[&location="North",location.rate=0.049594473978141984]:1.459633571432E-1,80[&location="North",location.rate=0.049594473978141984]:1.459633571432E-1)[&location="North",location.rate=0.049594473978141984]:3.064004456611E-1)[&location="North",location.rate=0.049594473978141984]:3.145627452786E-3)[&location="North",location.rate=0.049594473978141984]:2.303521350148E-1,(((74[&location="North",location.rate=0.049594473978141984]:3.336615059455E-1,76[&location="North",location.rate=0.049594473978141984]:3.336615059455E-1)[&location="North",location.rate=0.049594473978141984]:2.235245713316E-1,70[&location="North",location.rate=0.049594473978141984]:5.188299128936E-1)[&location="North",location.rate=0.049594473978141984]:3.875854924039E-2,75[&location="North",location.rate=0.049594473978141984]:5.959446265175E-1)[&location="North",location.rate=0.049594473978141984]:1.392320072475E-1)[&location="North",location.rate=0.049594473978141984]:7.866007319285E-1)[&location="Northeast",location.rate=0.049594473978141984]:1.004085292331E-1,53[&location="Northeast",location.rate=0.049594473978141984]:8.757228363145E-1)[&location="Northeast",location.rate=0.049594473978141984]:2.276744827912E-1)[&location="Northeast",location.rate=0.049594473978141984]:1.356381167568E-1)[&location="Northeast",location.rate=0.049594473978141984]:5.685301762477E-1,(((36[&location="Northeast",location.rate=0.049594473978141984]:2.294718673221E-1,(35[&location="Northeast",location.rate=0.049594473978141984]:6.079739911429E-2,(121[&location="Northeast",location.rate=0.049594473978141984]:2.174071447674E0,127[&location="Centre-West",location.rate=0.049594473978141984]:2.615167338085E0)[&location="Northeast",location.rate=0.049594473978141984]:1.275334870012E-2)[&location="Northeast",location.rate=0.049594473978141984]:1.22099125742E-1)[&location="Northeast",location.rate=0.049594473978141984]:5.397687466265E-2,((((44[&location="Northeast",location.rate=0.049594473978141984]:2.239355330979E-1,47[&location="Northeast",location.rate=0.049594473978141984]:2.294000139722E-1)[&location="Northeast",location.rate=0.049594473978141984]:4.930335969614E-1,45[&location="Northeast",location.rate=0.049594473978141984]:7.142368896222E-1)[&location="Northeast",location.rate=0.049594473978141984]:7.012781436052E-2,((((42[&location="Northeast",location.rate=0.049594473978141984]:3.251165469534E-1,(48[&location="Northeast",location.rate=0.049594473978141984]:3.291179045849E-1,41[&location="Northeast",location.rate=0.049594473978141984]:2.854020575904E-1)[&location="Northeast",location.rate=0.049594473978141984]:3.425000848872E-2)[&location="Northeast",location.rate=0.049594473978141984]:2.178358313018E-1,46[&location="Northeast",location.rate=0.049594473978141984]:5.921327061239E-1)[&location="Northeast",location.rate=0.049594473978141984]:7.98896388029E-2,43[&location="Northeast",location.rate=0.049594473978141984]:6.720223449268E-1)[&location="Northeast",location.rate=0.049594473978141984]:7.572160592787E-2,(51[&location="Northeast",location.rate=0.049594473978141984]:5.879415759315E-1,(50[&location="Northeast",location.rate=0.049594473978141984]:5.383961898773E-1,49[&location="Northeast",location.rate=0.049594473978141984]:5.383961898773E-1)[&location="Northeast",location.rate=0.049594473978141984]:4.408090517991E-2)[&location="Northeast",location.rate=0.049594473978141984]:1.324799705517E-1)[&location="Northeast",location.rate=0.049594473978141984]:4.481747443944E-2)[&location="Northeast",location.rate=0.049594473978141984]:1.895354188251E-1,((((65[&location="Centre-West",location.rate=0.049594473978141984]:5.105203379143E-2,60[&location="Centre-West",location.rate=0.049594473978141984]:5.105203379143E-2)[&location="Centre-West",location.rate=0.049594473978141984]:1.658791805236E-1,(62[&location="Centre-West",location.rate=0.049594473978141984]:1.48397702116E-1,64[&location="Centre-West",location.rate=0.049594473978141984]:1.07301811705E-1)[&location="Centre-West",location.rate=0.049594473978141984]:2.603143341168E-1)[&location="Centre-West",location.rate=0.049594473978141984]:3.037436306756E-1,(61[&location="Centre-West",location.rate=0.049594473978141984]:9.646612379764E-2,63[&location="Centre-West",location.rate=0.049594473978141984]:5.53702333866E-2)[&location="Centre-West",location.rate=0.049594473978141984]:6.159895431108E-1)[&location="Centre-West",location.rate=0.049594473978141984]:7.487620320003E-1,((69[&location="North",location.rate=0.049594473978141984]:7.136554201097E-1,(118[&location="Northeast",location.rate=0.049594473978141984]:6.521097628583E-1,(132[&location="North",location.rate=0.049594473978141984]:2.045599521002E-1,((130[&location="North",location.rate=0.049594473978141984]:3.634514326601E-2,131[&location="North",location.rate=0.049594473978141984]:3.908486929336E-2)[&location="North",location.rate=0.049594473978141984]:3.822147585854E-2,129[&location="North",location.rate=0.049594473978141984]:7.456661912455E-2)[&location="North",location.rate=0.049594473978141984]:1.272536069483E-1)[&location="North",location.rate=0.049594473978141984]:3.133032354156E-1)[&location="Northeast",location.rate=0.049594473978141984]:5.058675314176E-2)[&location="Northeast",location.rate=0.049594473978141984]:7.475002695318E-1,128[&location="North",location.rate=0.049594473978141984]:1.310470758135E0)[&location="Northeast",location.rate=0.049594473978141984]:1.102091337688E-2)[&location="Northeast",location.rate=0.049594473978141984]:4.258046635876E-1)[&location="Northeast",location.rate=0.049594473978141984]:1.834418770755E-2)[&location="Northeast",location.rate=0.049594473978141984]:3.379741110319E-1,(38[&location="Northeast",location.rate=0.049594473978141984]:9.499151776197E-1,((((99[&location="RJ",location.rate=0.049594473978141984]:5.820954856719E-1,96[&location="RJ",location.rate=0.049594473978141984]:5.465763599891E-1)[&location="RJ",location.rate=0.049594473978141984]:1.46676299019E-1,98[&location="RJ",location.rate=0.049594473978141984]:7.069138611938E-1)[&location="RJ",location.rate=0.049594473978141984]:1.177135747601E-1,(((16[&location="RJ",location.rate=0.049594473978141984]:2.620837393509E0,(146[&location="RJ",location.rate=0.049594473978141984]:5.829652286947E-1,97[&location="RJ",location.rate=0.049594473978141984]:3.917083980936E-1)[&location="RJ",location.rate=0.049594473978141984]:7.25978179322E-2)[&location="RJ",location.rate=0.049594473978141984]:3.386513505072E-3,147[&location="RJ",location.rate=0.049594473978141984]:5.961080300773E-1)[&location="RJ",location.rate=0.049594473978141984]:4.34243844639E-2,(((101[&location="RJ",location.rate=0.049594473978141984]:1.06773329126E0,((((10[&location="RJ",location.rate=0.049594473978141984]:3.480247353326E-1,15[&location="RJ",location.rate=0.049594473978141984]:3.863808997161E-1)[&location="RJ",location.rate=0.049594473978141984]:3.892554574789E-2,6[&location="RJ",location.rate=0.049594473978141984]:3.705119249161E-1)[&location="RJ",location.rate=0.049594473978141984]:3.474132298678E-1,(((((85[&location="Northeast",location.rate=0.049594473978141984]:6.475679164452E-2,(84[&location="Northeast",location.rate=0.049594473978141984]:6.466421369209E-2,(93[&location="Northeast",location.rate=0.049594473978141984]:7.69990765632E-2,(86[&location="Northeast",location.rate=0.049594473978141984]:2.720681472317E-2,83[&location="Northeast",location.rate=0.049594473978141984]:2.720681472317E-2)[&location="Northeast",location.rate=0.049594473978141984]:3.609363170302E-2)[&location="Northeast",location.rate=0.049594473978141984]:1.363767265903E-3)[&location="Northeast",location.rate=0.049594473978141984]:9.257795243123E-5)[&location="Northeast",location.rate=0.049594473978141984]:1.076655107719E-1,((90[&location="Northeast",location.rate=0.049594473978141984]:2.743996466246E-2,91[&location="Northeast",location.rate=0.049594473978141984]:2.743996466246E-2)[&location="Northeast",location.rate=0.049594473978141984]:2.799957409003E-2,92[&location="Northeast",location.rate=0.049594473978141984]:5.543953875249E-2)[&location="Northeast",location.rate=0.049594473978141984]:1.306813938009E-1)[&location="Northeast",location.rate=0.049594473978141984]:4.590700186947E-2,87[&location="Northeast",location.rate=0.049594473978141984]:2.183293042859E-1)[&location="Northeast",location.rate=0.049594473978141984]:4.243878852321E-2,(88[&location="Northeast",location.rate=0.049594473978141984]:1.884099356084E-1,89[&location="Northeast",location.rate=0.049594473978141984]:2.021085657454E-1)[&location="Northeast",location.rate=0.049594473978141984]:7.235815720075E-2)[&location="Northeast",location.rate=0.049594473978141984]:9.189505429542E-1,(3[&location="RJ",location.rate=0.049594473978141984]:5.375542859753E-1,18[&location="RJ",location.rate=0.049594473978141984]:6.526227791259E-1)[&location="RJ",location.rate=0.049594473978141984]:1.024383223909E-1)[&location="RJ",location.rate=0.049594473978141984]:2.587775189732E-2)[&location="RJ",location.rate=0.049594473978141984]:8.357324751779E-1,((142[&location="RJ",location.rate=0.049594473978141984]:7.471333789684E-1,((141[&location="RJ",location.rate=0.049594473978141984]:4.790115334801E-1,144[&location="RJ",location.rate=0.049594473978141984]:4.762718074528E-1)[&location="RJ",location.rate=0.049594473978141984]:8.158541756098E-2,145[&location="RJ",location.rate=0.049594473978141984]:5.633366770687E-1)[&location="RJ",location.rate=0.049594473978141984]:1.837967018997E-1)[&location="RJ",location.rate=0.049594473978141984]:8.488825043482E-1,(((((115[&location="RJ",location.rate=0.049594473978141984]:6.24900502969E-1,(13[&location="RJ",location.rate=0.049594473978141984]:5.090501664876E-1,19[&location="RJ",location.rate=0.049594473978141984]:5.474063308713E-1)[&location="RJ",location.rate=0.049594473978141984]:1.980421173032E-1)[&location="RJ",location.rate=0.049594473978141984]:1.643773656944E-2,(((108[&location="RJ",location.rate=0.049594473978141984]:3.694976345919E-1,107[&location="RJ",location.rate=0.049594473978141984]:3.722373606193E-1)[&location="RJ",location.rate=0.049594473978141984]:1.425780723551E-2,(114[&location="RJ",location.rate=0.049594473978141984]:2.0323588381E-2,104[&location="RJ",location.rate=0.049594473978141984]:8.059756098377E-2)[&location="RJ",location.rate=0.049594473978141984]:3.05897606871E-1)[&location="RJ",location.rate=0.049594473978141984]:1.998208969306E-1,109[&location="RJ",location.rate=0.049594473978141984]:6.054941469772E-1)[&location="RJ",location.rate=0.049594473978141984]:1.152961473557E-1)[&location="RJ",location.rate=0.049594473978141984]:5.999221020928E-2,((116[&location="RJ",location.rate=0.049594473978141984]:1.834447854244E-1,(139[&location="RJ",location.rate=0.049594473978141984]:2.820221347885E-1,(106[&location="RJ",location.rate=0.049594473978141984]:8.149924397893E-2,111[&location="RJ",location.rate=0.049594473978141984]:9.79376001433E-2)[&location="RJ",location.rate=0.049594473978141984]:8.742068891793E-3)[&location="RJ",location.rate=0.049594473978141984]:1.534774451565E-1)[&location="RJ",location.rate=0.049594473978141984]:3.142737957568E-1,(148[&location="RJ",location.rate=0.049594473978141984]:2.466637093264E-1,143[&location="RJ",location.rate=0.049594473978141984]:2.439239832991E-1)[&location="RJ",location.rate=0.049594473978141984]:2.894110362384E-1)[&location="RJ",location.rate=0.049594473978141984]:2.036118685665E-1)[&location="RJ",location.rate=0.049594473978141984]:3.845705229018E-1,(((17[&location="RJ",location.rate=0.049594473978141984]:5.347782176351E-1,14[&location="RJ",location.rate=0.049594473978141984]:4.964220532514E-1)[&location="RJ",location.rate=0.049594473978141984]:2.687845449355E-1,(112[&location="RJ",location.rate=0.049594473978141984]:5.129384494569E-1,((4[&location="RJ",location.rate=0.049594473978141984]:8.594036543962E-3,30[&location="RJ",location.rate=0.049594473978141984]:1.8119677627E-1)[&location="RJ",location.rate=0.049594473978141984]:4.452750024129E-1,(117[&location="RJ",location.rate=0.049594473978141984]:3.599000649512E-1,9[&location="RJ",location.rate=0.049594473978141984]:3.489411608415E-1)[&location="RJ",location.rate=0.049594473978141984]:1.542429466085E-1)[&location="RJ",location.rate=0.049594473978141984]:1.535163924833E-3)[&location="RJ",location.rate=0.049594473978141984]:2.522681487299E-1)[&location="RJ",location.rate=0.049594473978141984]:2.105654183264E-1,(110[&location="RJ",location.rate=0.049594473978141984]:7.298919251514E-1,(113[&location="RJ",location.rate=0.049594473978141984]:6.369272604118E-1,105[&location="RJ",location.rate=0.049594473978141984]:6.09530000138E-1)[&location="RJ",location.rate=0.049594473978141984]:9.844411679429E-2)[&location="RJ",location.rate=0.049594473978141984]:2.404006393072E-1)[&location="RJ",location.rate=0.049594473978141984]:1.923207369581E-1)[&location="RJ",location.rate=0.049594473978141984]:2.2843456982E-1,(((24[&location="RJ",location.rate=0.049594473978141984]:1.009938236624E0,(1[&location="RJ",location.rate=0.049594473978141984]:5.386370643139E-2,(28[&location="RJ",location.rate=0.049594473978141984]:6.719998496507E-1,21[&location="RJ",location.rate=0.049594473978141984]:6.473423154042E-1)[&location="RJ",location.rate=0.049594473978141984]:1.681652266436E-1)[&location="RJ",location.rate=0.049594473978141984]:1.752526123848E-1)[&location="RJ",location.rate=0.049594473978141984]:1.784597101991E-1,((140[&location="RJ",location.rate=0.049594473978141984]:3.853956219217E-1,11[&location="RJ",location.rate=0.049594473978141984]:4.045737041134E-1)[&location="RJ",location.rate=0.049594473978141984]:3.201127855798E-1,(23[&location="RJ",location.rate=0.049594473978141984]:6.292842916971E-1,(25[&location="RJ",location.rate=0.049594473978141984]:4.060446146411E-1,20[&location="RJ",location.rate=0.049594473978141984]:3.868665324494E-1)[&location="RJ",location.rate=0.049594473978141984]:2.341985811656E-1)[&location="RJ",location.rate=0.049594473978141984]:1.803337048454E-1)[&location="RJ",location.rate=0.049594473978141984]:3.678210461715E-1)[&location="RJ",location.rate=0.049594473978141984]:2.19213884192E-1,102[&location="RJ",location.rate=0.049594473978141984]:2.459679953991E-1)[&location="RJ",location.rate=0.049594473978141984]:7.658672515265E-2)[&location="RJ",location.rate=0.049594473978141984]:2.688582029898E-2)[&location="RJ",location.rate=0.049594473978141984]:1.54902020618E-1)[&location="RJ",location.rate=0.049594473978141984]:5.688701818465E-1)[&location="RJ",location.rate=0.049594473978141984]:3.536711461705E-1,((31[&location="RJ",location.rate=0.049594473978141984]:4.484508669187E-1,2[&location="RJ",location.rate=0.049594473978141984]:2.210536066447E-1)[&location="RJ",location.rate=0.049594473978141984]:7.672711851863E-1,((26[&location="RJ",location.rate=0.049594473978141984]:8.480691067828E-1,(7[&location="RJ",location.rate=0.049594473978141984]:2.962750355041E-1,8[&location="RJ",location.rate=0.049594473978141984]:2.962750355041E-1)[&location="RJ",location.rate=0.049594473978141984]:4.449447562101E-1)[&location="RJ",location.rate=0.049594473978141984]:6.203415414972E-2,(22[&location="RJ",location.rate=0.049594473978141984]:3.696363229706E-1,27[&location="RJ",location.rate=0.049594473978141984]:3.860746791349E-1)[&location="RJ",location.rate=0.049594473978141984]:5.295080338523E-1)[&location="RJ",location.rate=0.049594473978141984]:2.617831747342E-1)[&location="RJ",location.rate=0.049594473978141984]:1.416641289436E0)[&location="RJ",location.rate=0.049594473978141984]:6.056073476225E-2,(40[&location="RJ",location.rate=0.049594473978141984]:5.027614902429E-1,39[&location="RJ",location.rate=0.049594473978141984]:5.027614902429E-1)[&location="RJ",location.rate=0.049594473978141984]:6.039522956404E-3)[&location="RJ",location.rate=0.049594473978141984]:7.335435216156E-2)[&location="RJ",location.rate=0.049594473978141984]:1.140567700466E-1)[&location="RJ",location.rate=0.049594473978141984]:2.41924886537E-1,((94[&location="RJ",location.rate=0.049594473978141984]:3.679437689084E-1,100[&location="RJ",location.rate=0.049594473978141984]:3.679437689084E-1)[&location="RJ",location.rate=0.049594473978141984]:1.318455129297E-1,95[&location="RJ",location.rate=0.049594473978141984]:5.844887353902E-1)[&location="RJ",location.rate=0.049594473978141984]:4.929925488494E-1)[&location="RJ",location.rate=0.049594473978141984]:8.008416660425E-2)[&location="Northeast",location.rate=0.049594473978141984]:2.272977794466E-1)[&location="Northeast",location.rate=0.049594473978141984]:3.079482834592E-1)[&location="Northeast",location.rate=0.049594473978141984]:1.225124380536E-2)[&location="Northeast",location.rate=0.049594473978141984]:1.307579218138E-3,34[&location="Northeast",location.rate=0.049594473978141984]:3.33409184034E-2)[&location="Northeast",location.rate=0.049594473978141984]:1.039414199084E-1)[&location="Northeast"];
tree STATE_1298000 [&joint=-61.46836396091882,lnP=-61.46836396091882] = [&R] ((34[&location="Northeast",location.rate=0.04903229399178181]:2.235754183139E-1,((((((138[&location="Northeast",location.rate=0.04903229399178181]:2.181746652381E-1,136[&location="Northeast",location.rate=0.04903229399178181]:8.666781592293E-2)[&location="Northeast",location.rate=0.04903229399178181]:4.185955836704E-1,135[&location="Northeast",location.rate=0.04903229399178181]:4.367702489085E-1)[&location="Northeast",location.rate=0.04903229399178181]:8.69379209292E-1,119[&location="Northeast",location.rate=0.04903229399178181]:1.65409466368E0)[&location="Northeast",location.rate=0.04903229399178181]:6.808507345103E-2,(120[&location="Northeast",location.rate=0.04903229399178181]:1.617220756338E0,126[&location="Northeast",location.rate=0.04903229399178181]:9.27408644653E-1)[&location="Northeast",location.rate=0.04903229399178181]:9.068569834104E-3)[&location="Northeast",location.rate=0.04903229399178181]:8.374907383834E-1,((67[&location="North",location.rate=0.04903229399178181]:2.963262105622E-1,((124[&location="Northeast",location.rate=0.04903229399178181]:3.749935466985E-1,122[&location="Northeast",location.rate=0.04903229399178181]:3.777257871356E-1)[&location="Northeast",location.rate=0.04903229399178181]:1.180540301803E-2,123[&location="Northeast",location.rate=0.04903229399178181]:3.895311901537E-1)[&location="Northeast",location.rate=0.04903229399178181]:4.080675707492E-1)[&location="Northeast",location.rate=0.04903229399178181]:1.308631507027E-1,66[&location="North",location.rate=0.04903229399178181]:4.271893612649E-1)[&location="Northeast",location.rate=0.04903229399178181]:9.960440192057E-2)[&location="Northeast",location.rate=0.04903229399178181]:4.257294420264E-1,(((38[&location="Northeast",location.rate=0.04903229399178181]:8.149192183882E-1,(((((94[&location="RJ",location.rate=0.04903229399178181]:2.665512142332E-1,100[&location="RJ",location.rate=0.04903229399178181]:2.665512142332E-1)[&location="RJ",location.rate=0.04903229399178181]:1.824056017038E-1,95[&location="RJ",location.rate=0.04903229399178181]:5.33656269489E-1)[&location="RJ",location.rate=0.04903229399178181]:8.536552624543E-2,(99[&location="RJ",location.rate=0.04903229399178181]:4.654609704492E-1,96[&location="RJ",location.rate=0.04903229399178181]:4.299418447663E-1)[&location="RJ",location.rate=0.04903229399178181]:1.644897870337E-1)[&location="RJ",location.rate=0.04903229399178181]:1.940142469426E-2,98[&location="RJ",location.rate=0.04903229399178181]:6.2749425868E-1)[&location="RJ",location.rate=0.04903229399178181]:3.090919555013E-1,((((97[&location="RJ",location.rate=0.04903229399178181]:2.339031266149E-1,39[&location="RJ",location.rate=0.04903229399178181]:3.04941377981E-1)[&location="RJ",location.rate=0.04903229399178181]:1.283616296534E-1,((101[&location="RJ",location.rate=0.04903229399178181]:9.176145915784E-1,((((((88[&location="Northeast",location.rate=0.04903229399178181]:1.308178356429E-1,89[&location="Northeast",location.rate=0.04903229399178181]:1.445164657799E-1)[&location="Northeast",location.rate=0.04903229399178181]:1.1657960785E-1,83[&location="Northeast",location.rate=0.04903229399178181]:2.473974434928E-1)[&location="Northeast",location.rate=0.04903229399178181]:2.393452721844E-1,(87[&location="Northeast",location.rate=0.04903229399178181]:3.943852731656E-1,((92[&location="Northeast",location.rate=0.04903229399178181]:1.739058874955E-1,(90[&location="Northeast",location.rate=0.04903229399178181]:9.218865112438E-2,91[&location="Northeast",location.rate=0.04903229399178181]:9.218865112438E-2)[&location="Northeast",location.rate=0.04903229399178181]:8.171723637112E-2)[&location="Northeast",location.rate=0.04903229399178181]:1.347048075358E-1,(((84[&location="Northeast",location.rate=0.04903229399178181]:9.155805885621E-2,85[&location="Northeast",location.rate=0.04903229399178181]:9.155805885621E-2)[&location="Northeast",location.rate=0.04903229399178181]:2.490673270887E-2,86[&location="Northeast",location.rate=0.04903229399178181]:1.164647915651E-1)[&location="Northeast",location.rate=0.04903229399178181]:4.678062109402E-2,93[&location="Northeast",location.rate=0.04903229399178181]:1.769440427961E-1)[&location="Northeast",location.rate=0.04903229399178181]:1.316666522352E-1)[&location="Northeast",location.rate=0.04903229399178181]:9.947320827136E-2)[&location="Northeast",location.rate=0.04903229399178181]:9.235744251162E-2)[&location="Northeast",location.rate=0.04903229399178181]:7.862105316103E-1,((18[&location="RJ",location.rate=0.04903229399178181]:6.075351841484E-1,6[&location="RJ",location.rate=0.04903229399178181]:5.445214855183E-1)[&location="RJ",location.rate=0.04903229399178181]:7.777412446938E-2,(10[&location="RJ",location.rate=0.04903229399178181]:2.726665166973E-1,15[&location="RJ",location.rate=0.04903229399178181]:3.110226810807E-1)[&location="RJ",location.rate=0.04903229399178181]:3.660674494547E-1)[&location="RJ",location.rate=0.04903229399178181]:1.629864044232E-1)[&location="RJ",location.rate=0.04903229399178181]:8.512985525002E-2,3[&location="RJ",location.rate=0.04903229399178181]:8.183570751404E-1)[&location="RJ",location.rate=0.04903229399178181]:6.215811457327E-1,((((110[&location="RJ",location.rate=0.04903229399178181]:7.988974032275E-1,105[&location="RJ",location.rate=0.04903229399178181]:7.769795950085E-1)[&location="RJ",location.rate=0.04903229399178181]:1.699686231251E-1,(((17[&location="RJ",location.rate=0.04903229399178181]:2.47603963343E-1,14[&location="RJ",location.rate=0.04903229399178181]:2.092477989593E-1)[&location="RJ",location.rate=0.04903229399178181]:4.693832682278E-1,(112[&location="RJ",location.rate=0.04903229399178181]:4.030810449004E-1,(30[&location="RJ",location.rate=0.04903229399178181]:2.438732687975E-1,4[&location="RJ",location.rate=0.04903229399178181]:7.127052907145E-2)[&location="RJ",location.rate=0.04903229399178181]:2.742762692538E-1)[&location="RJ",location.rate=0.04903229399178181]:2.755500222867E-1)[&location="RJ",location.rate=0.04903229399178181]:8.251822009546E-2,(113[&location="RJ",location.rate=0.04903229399178181]:7.251256917099E-1,(117[&location="RJ",location.rate=0.04903229399178181]:2.74046607992E-1,9[&location="RJ",location.rate=0.04903229399178181]:2.630877038823E-1)[&location="RJ",location.rate=0.04903229399178181]:4.538188097455E-1)[&location="RJ",location.rate=0.04903229399178181]:3.602359557272E-2)[&location="RJ",location.rate=0.04903229399178181]:2.131961911247E-1)[&location="RJ",location.rate=0.04903229399178181]:3.53328005704E-1,((115[&location="RJ",location.rate=0.04903229399178181]:7.429302571307E-1,((109[&location="RJ",location.rate=0.04903229399178181]:6.181211571717E-1,(107[&location="RJ",location.rate=0.04903229399178181]:4.043559223966E-1,((114[&location="RJ",location.rate=0.04903229399178181]:1.205529138792E-2,104[&location="RJ",location.rate=0.04903229399178181]:7.232926399069E-2)[&location="RJ",location.rate=0.04903229399178181]:1.751075729789E-1,108[&location="RJ",location.rate=0.04903229399178181]:2.446971109423E-1)[&location="RJ",location.rate=0.04903229399178181]:1.56919085427E-1)[&location="RJ",location.rate=0.04903229399178181]:1.945871525833E-1)[&location="RJ",location.rate=0.04903229399178181]:1.82765740569E-1,(13[&location="RJ",location.rate=0.04903229399178181]:4.393407659391E-1,19[&location="RJ",location.rate=0.04903229399178181]:4.776969303228E-1)[&location="RJ",location.rate=0.04903229399178181]:3.642858578289E-1)[&location="RJ",location.rate=0.04903229399178181]:2.149541418455E-2)[&location="RJ",location.rate=0.04903229399178181]:1.509067545457E-1,((116[&location="RJ",location.rate=0.04903229399178181]:5.233557578804E-1,(139[&location="RJ",location.rate=0.04903229399178181]:4.05738601645E-1,(106[&location="RJ",location.rate=0.04903229399178181]:9.664136704168E-2,111[&location="RJ",location.rate=0.04903229399178181]:1.130797232061E-1)[&location="RJ",location.rate=0.04903229399178181]:1.173164126856E-1)[&location="RJ",location.rate=0.04903229399178181]:3.69671950756E-1)[&location="RJ",location.rate=0.04903229399178181]:2.586112975433E-1,(148[&location="RJ",location.rate=0.04903229399178181]:3.83232467663E-1,143[&location="RJ",location.rate=0.04903229399178181]:3.804927416357E-1)[&location="RJ",location.rate=0.04903229399178181]:4.370907521444E-1)[&location="RJ",location.rate=0.04903229399178181]:1.118699562527E-1)[&location="RJ",location.rate=0.04903229399178181]:3.516446916131E-1)[&location="RJ",location.rate=0.04903229399178181]:3.5803662938E-2,(((((140[&location="RJ",location.rate=0.04903229399178181]:5.523175992966E-1,11[&location="RJ",location.rate=0.04903229399178181]:5.714956814883E-1)[&location="RJ",location.rate=0.04903229399178181]:2.730439422962E-1,(23[&location="RJ",location.rate=0.04903229399178181]:7.065619712422E-1,(25[&location="RJ",location.rate=0.04903229399178181]:5.872961270785E-1,20[&location="RJ",location.rate=0.04903229399178181]:5.681180448867E-1)[&location="RJ",location.rate=0.04903229399178181]:1.302247482734E-1)[&location="RJ",location.rate=0.04903229399178181]:2.229091593916E-1)[&location="RJ",location.rate=0.04903229399178181]:3.653230990805E-1,102[&location="RJ",location.rate=0.04903229399178181]:1.441092982076E-1)[&location="RJ",location.rate=0.04903229399178181]:1.123516890511E-1,(24[&location="RJ",location.rate=0.04903229399178181]:1.275184572567E0,(1[&location="RJ",location.rate=0.04903229399178181]:2.944142001058E-1,(28[&location="RJ",location.rate=0.04903229399178181]:1.036357187469E0,21[&location="RJ",location.rate=0.04903229399178181]:1.011699653223E0)[&location="RJ",location.rate=0.04903229399178181]:4.435838249956E-2)[&location="RJ",location.rate=0.04903229399178181]:1.999484546527E-1)[&location="RJ",location.rate=0.04903229399178181]:1.429202503083E-1)[&location="RJ",location.rate=0.04903229399178181]:2.884044176359E-2,((144[&location="RJ",location.rate=0.04903229399178181]:3.517235190388E-1,(145[&location="RJ",location.rate=0.04903229399178181]:1.133991982144E-1,141[&location="RJ",location.rate=0.04903229399178181]:1.106594721868E-1)[&location="RJ",location.rate=0.04903229399178181]:2.438037728793E-1)[&location="RJ",location.rate=0.04903229399178181]:3.386924815541E-1,142[&location="RJ",location.rate=0.04903229399178181]:6.958954526478E-1)[&location="RJ",location.rate=0.04903229399178181]:8.359813188403E-1)[&location="RJ",location.rate=0.04903229399178181]:4.203115287448E-3)[&location="RJ",location.rate=0.04903229399178181]:1.531734025907E-1)[&location="RJ",location.rate=0.04903229399178181]:4.804160967329E-1)[&location="RJ",location.rate=0.04903229399178181]:4.435074839903E-1,(((22[&location="RJ",location.rate=0.04903229399178181]:3.097550744462E-1,27[&location="RJ",location.rate=0.04903229399178181]:3.261934306106E-1)[&location="RJ",location.rate=0.04903229399178181]:5.004414130026E-1,(31[&location="RJ",location.rate=0.04903229399178181]:8.464538704719E-1,((7[&location="RJ",location.rate=0.04903229399178181]:3.597282816836E-1,8[&location="RJ",location.rate=0.04903229399178181]:3.597282816836E-1)[&location="RJ",location.rate=0.04903229399178181]:1.331252118607E-1,26[&location="RJ",location.rate=0.04903229399178181]:5.997028086129E-1)[&location="RJ",location.rate=0.04903229399178181]:2.029154454206E-1)[&location="RJ",location.rate=0.04903229399178181]:1.853713752503E-2)[&location="RJ",location.rate=0.04903229399178181]:5.23780046253E-1,2[&location="RJ",location.rate=0.04903229399178181]:1.161373793976E0)[&location="RJ",location.rate=0.04903229399178181]:1.183309925429E0)[&location="RJ",location.rate=0.04903229399178181]:4.534509105947E-2)[&location="RJ",location.rate=0.04903229399178181]:3.482233392328E-3,(146[&location="RJ",location.rate=0.04903229399178181]:5.284944433238E-1,(147[&location="RJ",location.rate=0.04903229399178181]:3.457356117067E-1,16[&location="RJ",location.rate=0.04903229399178181]:2.373851488644E0)[&location="RJ",location.rate=0.04903229399178181]:1.199173015626E-1)[&location="RJ",location.rate=0.04903229399178181]:2.85093769378E-2)[&location="RJ",location.rate=0.04903229399178181]:4.714238048799E-3,40[&location="RJ",location.rate=0.04903229399178181]:4.414994790755E-1)[&location="RJ",location.rate=0.04903229399178181]:3.666714345594E-1)[&location="RJ",location.rate=0.04903229399178181]:7.505431568234E-2)[&location="Northeast",location.rate=0.04903229399178181]:3.470283025073E-1,(((127[&location="Centre-West",location.rate=0.04903229399178181]:2.576200751189E0,35[&location="Northeast",location.rate=0.04903229399178181]:9.077463518201E-3)[&location="Northeast",location.rate=0.04903229399178181]:6.292701616395E-3,121[&location="Northeast",location.rate=0.04903229399178181]:2.141397562395E0)[&location="Northeast",location.rate=0.04903229399178181]:6.962615602261E-2,((((((46[&location="Northeast",location.rate=0.04903229399178181]:3.651102669021E-1,((42[&location="Northeast",location.rate=0.04903229399178181]:2.383458586615E-1,41[&location="Northeast",location.rate=0.04903229399178181]:2.328813777872E-1)[&location="Northeast",location.rate=0.04903229399178181]:3.040222855514E-2,48[&location="Northeast",location.rate=0.04903229399178181]:3.069994533369E-1)[&location="Northeast",location.rate=0.04903229399178181]:4.718185181676E-2)[&location="Northeast",location.rate=0.04903229399178181]:8.810540582938E-3,43[&location="Northeast",location.rate=0.04903229399178181]:3.739208074851E-1)[&location="Northeast",location.rate=0.04903229399178181]:2.342382755866E-1,((49[&location="Northeast",location.rate=0.04903229399178181]:3.811283998233E-1,50[&location="Northeast",location.rate=0.04903229399178181]:3.811283998233E-1)[&location="Northeast",location.rate=0.04903229399178181]:1.895654506326E-1,((44[&location="Northeast",location.rate=0.04903229399178181]:2.436485771374E-1,47[&location="Northeast",location.rate=0.04903229399178181]:2.491130580117E-1)[&location="Northeast",location.rate=0.04903229399178181]:3.257258330133E-1,51[&location="Northeast",location.rate=0.04903229399178181]:5.475164866535E-1)[&location="Northeast",location.rate=0.04903229399178181]:2.864184467663E-2)[&location="Northeast",location.rate=0.04903229399178181]:4.678347370052E-3)[&location="Northeast",location.rate=0.04903229399178181]:2.611450006757E-2,45[&location="Northeast",location.rate=0.04903229399178181]:6.260768618278E-1)[&location="Northeast",location.rate=0.04903229399178181]:1.538587703192E-1,((((65[&location="Centre-West",location.rate=0.04903229399178181]:1.730937148014E-1,64[&location="Centre-West",location.rate=0.04903229399178181]:3.237786463081E-1)[&location="Centre-West",location.rate=0.04903229399178181]:2.669910114661E-2,(62[&location="Centre-West",location.rate=0.04903229399178181]:2.075047711655E-1,60[&location="Centre-West",location.rate=0.04903229399178181]:1.572394924771E-2)[&location="Centre-West",location.rate=0.04903229399178181]:1.840688667003E-1)[&location="Centre-West",location.rate=0.04903229399178181]:5.408470110534E-1,(61[&location="Centre-West",location.rate=0.04903229399178181]:8.346865252774E-2,63[&location="Centre-West",location.rate=0.04903229399178181]:4.237276211669E-2)[&location="Centre-West",location.rate=0.04903229399178181]:8.489519963914E-1)[&location="Centre-West",location.rate=0.04903229399178181]:5.931543719785E-1,(((132[&location="North",location.rate=0.04903229399178181]:1.363127511976E-1,(129[&location="North",location.rate=0.04903229399178181]:7.66265167345E-2,(130[&location="North",location.rate=0.04903229399178181]:4.834115055598E-2,131[&location="North",location.rate=0.04903229399178181]:5.108087658334E-2)[&location="North",location.rate=0.04903229399178181]:2.828536617853E-2)[&location="North",location.rate=0.04903229399178181]:5.694650843574E-2)[&location="North",location.rate=0.04903229399178181]:4.26898045126E-1,(118[&location="Northeast",location.rate=0.04903229399178181]:4.822573973835E-1,69[&location="North",location.rate=0.04903229399178181]:4.932163014932E-1)[&location="North",location.rate=0.04903229399178181]:2.151999742826E-1)[&location="North",location.rate=0.04903229399178181]:7.617153560089E-1,128[&location="North",location.rate=0.04903229399178181]:1.319446700278E0)[&location="North",location.rate=0.04903229399178181]:6.640229322263E-2)[&location="North",location.rate=0.04903229399178181]:1.67482850938E-1)[&location="Northeast",location.rate=0.04903229399178181]:5.788566006534E-2,36[&location="Northeast",location.rate=0.04903229399178181]:1.290257236818E-1)[&location="Northeast",location.rate=0.04903229399178181]:2.545939941205E-3)[&location="Northeast",location.rate=0.04903229399178181]:4.745857532228E-1)[&location="Northeast",location.rate=0.04903229399178181]:1.178773931769E-1,((((((133[&location="Northeast",location.rate=0.04903229399178181]:6.691094745864E-1,(134[&location="Northeast",location.rate=0.04903229399178181]:6.199196818948E-1,137[&location="Northeast",location.rate=0.04903229399178181]:6.91152558607E-1)[&location="Northeast",location.rate=0.04903229399178181]:1.905280639046E-2)[&location="Northeast",location.rate=0.04903229399178181]:6.842456532573E-1,53[&location="Northeast",location.rate=0.04903229399178181]:5.712756308755E-1)[&location="Northeast",location.rate=0.04903229399178181]:9.122743164117E-2,(52[&location="Northeast",location.rate=0.04903229399178181]:5.521635095292E-1,(103[&location="RJ",location.rate=0.04903229399178181]:7.497198292232E-1,(29[&location="RJ",location.rate=0.04903229399178181]:7.2155624209E-1,(5[&location="RJ",location.rate=0.04903229399178181]:2.881941680626E-1,12[&location="RJ",location.rate=0.04903229399178181]:3.26550332446E-1)[&location="RJ",location.rate=0.04903229399178181]:2.881565945754E-1)[&location="RJ",location.rate=0.04903229399178181]:2.61040299462E-1)[&location="RJ",location.rate=0.04903229399178181]:1.466737414867E0)[&location="Northeast",location.rate=0.04903229399178181]:1.185362742989E-1)[&location="Northeast",location.rate=0.04903229399178181]:1.377657889018E-1,(((74[&location="North",location.rate=0.04903229399178181]:5.361824396072E-1,(70[&location="North",location.rate=0.04903229399178181]:4.952158728893E-1,76[&location="North",location.rate=0.04903229399178181]:5.335720372728E-1)[&location="North",location.rate=0.04903229399178181]:2.610402334396E-3)[&location="North",location.rate=0.04903229399178181]:6.721041957232E-2,75[&location="North",location.rate=0.04903229399178181]:6.033928591795E-1)[&location="North",location.rate=0.04903229399178181]:1.860553085337E-1,((((71[&location="North",location.rate=0.04903229399178181]:1.613843927455E-1,82[&location="North",location.rate=0.04903229399178181]:1.970008311016E-1)[&location="North",location.rate=0.04903229399178181]:2.989352685077E-3,(79[&location="North",location.rate=0.04903229399178181]:1.694107605851E-1,(72[&location="North",location.rate=0.04903229399178181]:2.162952435696E-3,78[&location="North",location.rate=0.04903229399178181]:2.408076065501E-2)[&location="North",location.rate=0.04903229399178181]:1.453299999301E-1)[&location="North",location.rate=0.04903229399178181]:2.236024511957E-2)[&location="North",location.rate=0.04903229399178181]:3.272560313058E-1,(73[&location="North",location.rate=0.04903229399178181]:1.777433596882E-1,77[&location="North",location.rate=0.04903229399178181]:1.722639076335E-1)[&location="North",location.rate=0.04903229399178181]:3.82379567733E-1)[&location="North",location.rate=0.04903229399178181]:9.211846788465E-2,(80[&location="North",location.rate=0.04903229399178181]:1.462755024018E-1,81[&location="North",location.rate=0.04903229399178181]:1.462755024018E-1)[&location="North",location.rate=0.04903229399178181]:4.56650824411E-1)[&location="North",location.rate=0.04903229399178181]:1.372067724073E-1)[&location="North",location.rate=0.04903229399178181]:7.572837423173E-1)[&location="Northeast",location.rate=0.04903229399178181]:1.536812958528E-1,125[&location="Northeast",location.rate=0.04903229399178181]:7.4356763361E-1)[&location="Northeast",location.rate=0.04903229399178181]:1.895044838989E-1,((59[&location="Northeast",location.rate=0.04903229399178181]:4.631079452107E-1,(((55[&location="Northeast",location.rate=0.04903229399178181]:2.818563045481E-1,56[&location="Northeast",location.rate=0.04903229399178181]:2.818563045481E-1)[&location="Northeast",location.rate=0.04903229399178181]:1.575667612558E-2,((54[&location="Northeast",location.rate=0.04903229399178181]:2.3024939663E-1,58[&location="Northeast",location.rate=0.04903229399178181]:2.876264458103E-1)[&location="Northeast",location.rate=0.04903229399178181]:2.516303668927E-2,37[&location="Northeast",location.rate=0.04903229399178181]:3.319151655597E-1)[&location="Northeast",location.rate=0.04903229399178181]:1.214590254581E-2)[&location="Northeast",location.rate=0.04903229399178181]:3.503501826537E-2,57[&location="Northeast",location.rate=0.04903229399178181]:3.435769606878E-1)[&location="Northeast",location.rate=0.04903229399178181]:1.2226322496E-1)[&location="Northeast",location.rate=0.04903229399178181]:1.678105759949E-1,68[&location="North",location.rate=0.04903229399178181]:5.817381933366E-1)[&location="Northeast",location.rate=0.04903229399178181]:1.846672575056E-1)[&location="Northeast",location.rate=0.04903229399178181]:4.58774654487E-1)[&location="Northeast",location.rate=0.04903229399178181]:2.750637376549E-1)[&location="Northeast",location.rate=0.04903229399178181]:1.340659117321E-1)[&location="Northeast",location.rate=0.04903229399178181]:4.144904269683E-2,(33[&location="Northeast",location.rate=0.04903229399178181]:2.308293579243E-1,32[&location="Northeast",location.rate=0.04903229399178181]:2.253499058696E-1)[&location="Northeast",location.rate=0.04903229399178181]:1.775674692202E-2)[&location="Northeast"];
tree STATE_1300000 [&joint=-65.51723586353496,lnP=-65.51723586353496] = [&R] ((((((125[&location="Northeast",location.rate=0.07073871586769334]:7.960895384168E-1,(((((82[&location="North",location.rate=0.07073871586769334]:4.111028979964E-1,(71[&location="North",location.rate=0.07073871586769334]:3.233360276754E-1,(79[&location="North",location.rate=0.07073871586769334]:3.381002641727E-1,(78[&location="North",location.rate=0.07073871586769334]:1.122787000375E-1,72[&location="North",location.rate=0.07073871586769334]:9.036089181822E-2)[&location="North",location.rate=0.07073871586769334]:2.258215641351E-1)[&location="North",location.rate=0.07073871586769334]:1.263302377677E-2)[&location="North",location.rate=0.07073871586769334]:5.215043196487E-2)[&location="North",location.rate=0.07073871586769334]:9.327049298597E-2,77[&location="North",location.rate=0.07073871586769334]:5.317706512564E-1)[&location="North",location.rate=0.07073871586769334]:2.878020420873E-2,(73[&location="North",location.rate=0.07073871586769334]:5.616012854996E-1,(80[&location="North",location.rate=0.07073871586769334]:1.104305849519E-1,81[&location="North",location.rate=0.07073871586769334]:1.104305849519E-1)[&location="North",location.rate=0.07073871586769334]:4.018556320546E-1)[&location="North",location.rate=0.07073871586769334]:4.429022020196E-3)[&location="North",location.rate=0.07073871586769334]:2.029833510344E-1,((76[&location="North",location.rate=0.07073871586769334]:3.480845465561E-1,(75[&location="North",location.rate=0.07073871586769334]:3.063980047504E-1,70[&location="North",location.rate=0.07073871586769334]:2.68041840367E-1)[&location="North",location.rate=0.07073871586769334]:4.168654180565E-2)[&location="North",location.rate=0.07073871586769334]:4.999896939918E-2,74[&location="North",location.rate=0.07073871586769334]:3.980835159553E-1)[&location="North",location.rate=0.07073871586769334]:3.709301425989E-1)[&location="North",location.rate=0.07073871586769334]:6.322580732645E-1,((((103[&location="RJ",location.rate=0.07073871586769334]:3.563265716569E-1,(29[&location="RJ",location.rate=0.07073871586769334]:2.671061615922E-1,(5[&location="RJ",location.rate=0.07073871586769334]:3.075724754855E-2,12[&location="RJ",location.rate=0.07073871586769334]:6.911341193201E-2)[&location="RJ",location.rate=0.07073871586769334]:9.114343459163E-2)[&location="RJ",location.rate=0.07073871586769334]:3.220971223935E-1)[&location="RJ",location.rate=0.07073871586769334]:1.224393108193E0,(134[&location="Northeast",location.rate=0.07073871586769334]:4.108794839156E-1,(137[&location="Northeast",location.rate=0.07073871586769334]:4.36848847719E-1,133[&location="Northeast",location.rate=0.07073871586769334]:3.95752957308E-1)[&location="Northeast",location.rate=0.07073871586769334]:4.526351290875E-2)[&location="Northeast",location.rate=0.07073871586769334]:2.49292250729E-1)[&location="Northeast",location.rate=0.07073871586769334]:4.607831921853E-1,52[&location="Northeast",location.rate=0.07073871586769334]:3.772091374742E-1)[&location="Northeast",location.rate=0.07073871586769334]:2.234417580291E-1,53[&location="Northeast",location.rate=0.07073871586769334]:5.924541741919E-1)[&location="Northeast",location.rate=0.07073871586769334]:6.235449901462E-2)[&location="Northeast",location.rate=0.07073871586769334]:3.516633788715E-1)[&location="Northeast",location.rate=0.07073871586769334]:3.457591817294E-1,(((((55[&location="Northeast",location.rate=0.07073871586769334]:1.664984472317E-1,56[&location="Northeast",location.rate=0.07073871586769334]:1.664984472317E-1)[&location="Northeast",location.rate=0.07073871586769334]:8.832488177595E-2,(57[&location="Northeast",location.rate=0.07073871586769334]:1.773879309699E-1,37[&location="Northeast",location.rate=0.07073871586769334]:2.12907056653E-1)[&location="Northeast",location.rate=0.07073871586769334]:8.836435978652E-2)[&location="Northeast",location.rate=0.07073871586769334]:1.685325229354E-2,(58[&location="Northeast",location.rate=0.07073871586769334]:1.643018902916E-1,54[&location="Northeast",location.rate=0.07073871586769334]:1.069248411113E-1)[&location="Northeast",location.rate=0.07073871586769334]:1.346970953813E-1)[&location="Northeast",location.rate=0.07073871586769334]:1.073585923283E-2,59[&location="Northeast",location.rate=0.07073871586769334]:2.906091618456E-1)[&location="Northeast",location.rate=0.07073871586769334]:2.298795171512E-1,68[&location="North",location.rate=0.07073871586769334]:4.713083511279E-1)[&location="Northeast",location.rate=0.07073871586769334]:5.038737023516E-1)[&location="Northeast",location.rate=0.07073871586769334]:3.137136695116E-1,((38[&location="Northeast",location.rate=0.07073871586769334]:6.51703071113E-1,(((147[&location="RJ",location.rate=0.07073871586769334]:6.576639078125E-1,(101[&location="RJ",location.rate=0.07073871586769334]:5.211099675414E-1,(((((88[&location="Northeast",location.rate=0.07073871586769334]:9.41810003598E-2,89[&location="Northeast",location.rate=0.07073871586769334]:1.078796304968E-1)[&location="Northeast",location.rate=0.07073871586769334]:2.442598614525E-1,(((92[&location="Northeast",location.rate=0.07073871586769334]:1.913963843148E-1,(91[&location="Northeast",location.rate=0.07073871586769334]:6.874524757735E-2,90[&location="Northeast",location.rate=0.07073871586769334]:6.874524757735E-2)[&location="Northeast",location.rate=0.07073871586769334]:1.226511367374E-1)[&location="Northeast",location.rate=0.07073871586769334]:1.051342436831E-1,87[&location="Northeast",location.rate=0.07073871586769334]:2.828319978609E-1)[&location="Northeast",location.rate=0.07073871586769334]:2.840414485658E-2,(83[&location="Northeast",location.rate=0.07073871586769334]:2.335513524882E-1,((84[&location="Northeast",location.rate=0.07073871586769334]:7.27322525469E-2,93[&location="Northeast",location.rate=0.07073871586769334]:8.643088268391E-2)[&location="Northeast",location.rate=0.07073871586769334]:8.517559988138E-2,(86[&location="Northeast",location.rate=0.07073871586769334]:3.469637368984E-2,85[&location="Northeast",location.rate=0.07073871586769334]:3.469637368984E-2)[&location="Northeast",location.rate=0.07073871586769334]:1.232114787384E-1)[&location="Northeast",location.rate=0.07073871586769334]:7.564350005996E-2)[&location="Northeast",location.rate=0.07073871586769334]:7.768479022921E-2)[&location="Northeast",location.rate=0.07073871586769334]:2.720471909487E-2)[&location="Northeast",location.rate=0.07073871586769334]:9.390964799646E-1,3[&location="RJ",location.rate=0.07073871586769334]:7.378113143798E-1)[&location="RJ",location.rate=0.07073871586769334]:1.544542397401E-1,(18[&location="RJ",location.rate=0.07073871586769334]:7.439552353756E-1,(6[&location="RJ",location.rate=0.07073871586769334]:6.680339794116E-1,(15[&location="RJ",location.rate=0.07073871586769334]:6.493626180744E-1,10[&location="RJ",location.rate=0.07073871586769334]:6.110064536909E-1)[&location="RJ",location.rate=0.07073871586769334]:7.346588188508E-2)[&location="RJ",location.rate=0.07073871586769334]:1.290755733387E-2)[&location="RJ",location.rate=0.07073871586769334]:2.633788118948E-1)[&location="RJ",location.rate=0.07073871586769334]:4.759493348639E-1,(((((23[&location="RJ",location.rate=0.07073871586769334]:8.356064376609E-1,(20[&location="RJ",location.rate=0.07073871586769334]:6.083321359808E-1,25[&location="RJ",location.rate=0.07073871586769334]:6.275102181725E-1)[&location="RJ",location.rate=0.07073871586769334]:2.190551235981E-1)[&location="RJ",location.rate=0.07073871586769334]:9.161847703903E-2,(140[&location="RJ",location.rate=0.07073871586769334]:6.251600045116E-1,11[&location="RJ",location.rate=0.07073871586769334]:6.443380867034E-1)[&location="RJ",location.rate=0.07073871586769334]:1.979553211473E-1)[&location="RJ",location.rate=0.07073871586769334]:4.602495655643E-1,102[&location="RJ",location.rate=0.07073871586769334]:2.367895487575E-1)[&location="RJ",location.rate=0.07073871586769334]:6.445123967987E-3,((1[&location="RJ",location.rate=0.07073871586769334]:3.994244883832E-2,(21[&location="RJ",location.rate=0.07073871586769334]:6.22943471019E-1,28[&location="RJ",location.rate=0.07073871586769334]:6.476010052655E-1)[&location="RJ",location.rate=0.07073871586769334]:1.786428134358E-1)[&location="RJ",location.rate=0.07073871586769334]:7.901482113587E-2,24[&location="RJ",location.rate=0.07073871586769334]:8.997791877824E-1)[&location="RJ",location.rate=0.07073871586769334]:5.050993205594E-1)[&location="RJ",location.rate=0.07073871586769334]:7.015782281666E-2,((142[&location="RJ",location.rate=0.07073871586769334]:7.234163696081E-1,(141[&location="RJ",location.rate=0.07073871586769334]:2.728600951969E-1,(144[&location="RJ",location.rate=0.07073871586769334]:1.987743399259E-1,145[&location="RJ",location.rate=0.07073871586769334]:2.042537919808E-1)[&location="RJ",location.rate=0.07073871586769334]:7.134602924362E-2)[&location="RJ",location.rate=0.07073871586769334]:4.478165483837E-1)[&location="RJ",location.rate=0.07073871586769334]:8.150489261486E-1,((((115[&location="RJ",location.rate=0.07073871586769334]:7.049580000129E-1,((108[&location="RJ",location.rate=0.07073871586769334]:1.61204854534E-1,107[&location="RJ",location.rate=0.07073871586769334]:1.639445805614E-1)[&location="RJ",location.rate=0.07073871586769334]:5.343597303619E-1,(109[&location="RJ",location.rate=0.07073871586769334]:6.081370096648E-1,(114[&location="RJ",location.rate=0.07073871586769334]:4.540048269995E-1,112[&location="RJ",location.rate=0.07073871586769334]:5.361966078214E-1)[&location="RJ",location.rate=0.07073871586769334]:7.468012787078E-2)[&location="RJ",location.rate=0.07073871586769334]:1.093453834502E-1)[&location="RJ",location.rate=0.07073871586769334]:6.692766169239E-2)[&location="RJ",location.rate=0.07073871586769334]:9.749138321793E-2,(19[&location="RJ",location.rate=0.07073871586769334]:8.760555012836E-1,13[&location="RJ",location.rate=0.07073871586769334]:8.376993368999E-1)[&location="RJ",location.rate=0.07073871586769334]:4.694182715273E-2)[&location="RJ",location.rate=0.07073871586769334]:1.19794158196E-1,((148[&location="RJ",location.rate=0.07073871586769334]:4.206159295135E-1,143[&location="RJ",location.rate=0.07073871586769334]:4.178762034861E-1)[&location="RJ",location.rate=0.07073871586769334]:3.78734033545E-1,(((104[&location="RJ",location.rate=0.07073871586769334]:4.394565440314E-1,106[&location="RJ",location.rate=0.07073871586769334]:4.394565440314E-1)[&location="RJ",location.rate=0.07073871586769334]:7.361032834965E-2,(139[&location="RJ",location.rate=0.07073871586769334]:6.536618582583E-1,111[&location="RJ",location.rate=0.07073871586769334]:4.783193925049E-1)[&location="RJ",location.rate=0.07073871586769334]:5.118583604052E-2)[&location="RJ",location.rate=0.07073871586769334]:2.498541527227E-1,116[&location="RJ",location.rate=0.07073871586769334]:7.02647052501E-1)[&location="RJ",location.rate=0.07073871586769334]:5.834674617385E-2)[&location="RJ",location.rate=0.07073871586769334]:1.61249742752E-1)[&location="RJ",location.rate=0.07073871586769334]:6.121957018665E-2,((((17[&location="RJ",location.rate=0.07073871586769334]:3.270610833732E-1,14[&location="RJ",location.rate=0.07073871586769334]:2.887049189895E-1)[&location="RJ",location.rate=0.07073871586769334]:2.579465931069E-1,(4[&location="RJ",location.rate=0.07073871586769334]:3.647673036724E-1,30[&location="RJ",location.rate=0.07073871586769334]:5.373700433984E-1)[&location="RJ",location.rate=0.07073871586769334]:1.243499618489E-1)[&location="RJ",location.rate=0.07073871586769334]:1.974359358032E-1,9[&location="RJ",location.rate=0.07073871586769334]:7.358682698176E-1)[&location="RJ",location.rate=0.07073871586769334]:9.127067286389E-2,((110[&location="RJ",location.rate=0.07073871586769334]:6.269479587344E-1,(117[&location="RJ",location.rate=0.07073871586769334]:5.439583413554E-1,105[&location="RJ",location.rate=0.07073871586769334]:5.138213550541E-1)[&location="RJ",location.rate=0.07073871586769334]:9.120879546121E-2)[&location="RJ",location.rate=0.07073871586769334]:1.81094718217E-1,113[&location="RJ",location.rate=0.07073871586769334]:8.13522129006E-1)[&location="RJ",location.rate=0.07073871586769334]:2.183599175754E-2)[&location="RJ",location.rate=0.07073871586769334]:2.302967716717E-1)[&location="RJ",location.rate=0.07073871586769334]:3.002076635952E-1)[&location="RJ",location.rate=0.07073871586769334]:2.150254225121E-2)[&location="RJ",location.rate=0.07073871586769334]:5.756211946899E-2)[&location="RJ",location.rate=0.07073871586769334]:1.556348045852E-1)[&location="RJ",location.rate=0.07073871586769334]:1.052341050085E0)[&location="RJ",location.rate=0.07073871586769334]:2.126637922456E-2,(((16[&location="RJ",location.rate=0.07073871586769334]:2.315256951486E0,((26[&location="RJ",location.rate=0.07073871586769334]:8.752097751338E-1,(7[&location="RJ",location.rate=0.07073871586769334]:1.122388473631E-1,8[&location="RJ",location.rate=0.07073871586769334]:1.122388473631E-1)[&location="RJ",location.rate=0.07073871586769334]:6.561216127021E-1)[&location="RJ",location.rate=0.07073871586769334]:6.968870823028E-2,((22[&location="RJ",location.rate=0.07073871586769334]:1.467125388972E-1,27[&location="RJ",location.rate=0.07073871586769334]:1.631508950616E-1)[&location="RJ",location.rate=0.07073871586769334]:6.291654378351E-1,(2[&location="RJ",location.rate=0.07073871586769334]:5.32724378924E-1,31[&location="RJ",location.rate=0.07073871586769334]:7.601216391981E-1)[&location="RJ",location.rate=0.07073871586769334]:7.05508580822E-2)[&location="RJ",location.rate=0.07073871586769334]:1.580616025222E-1)[&location="RJ",location.rate=0.07073871586769334]:1.42515298867E0)[&location="RJ",location.rate=0.07073871586769334]:1.816489945709E-1,(146[&location="RJ",location.rate=0.07073871586769334]:4.738839018643E-1,(97[&location="RJ",location.rate=0.07073871586769334]:2.079265708163E-1,39[&location="RJ",location.rate=0.07073871586769334]:2.789648221825E-1)[&location="RJ",location.rate=0.07073871586769334]:7.470050044694E-2)[&location="RJ",location.rate=0.07073871586769334]:5.774769731056E-2)[&location="RJ",location.rate=0.07073871586769334]:1.926560025746E-1,40[&location="RJ",location.rate=0.07073871586769334]:6.040690225145E-1)[&location="RJ",location.rate=0.07073871586769334]:1.748421534222E-2)[&location="RJ",location.rate=0.07073871586769334]:4.684521903673E-2,((98[&location="RJ",location.rate=0.07073871586769334]:4.97941135402E-1,((94[&location="RJ",location.rate=0.07073871586769334]:1.899863146444E-1,100[&location="RJ",location.rate=0.07073871586769334]:1.899863146444E-1)[&location="RJ",location.rate=0.07073871586769334]:4.811738618141E-2,95[&location="RJ",location.rate=0.07073871586769334]:3.228031543779E-1)[&location="RJ",location.rate=0.07073871586769334]:1.860669427728E-1)[&location="RJ",location.rate=0.07073871586769334]:1.484943521434E-1,(96[&location="RJ",location.rate=0.07073871586769334]:5.07732316118E-1,99[&location="RJ",location.rate=0.07073871586769334]:5.432514418009E-1)[&location="RJ",location.rate=0.07073871586769334]:1.250419692417E-1)[&location="RJ",location.rate=0.07073871586769334]:1.503782698944E-1)[&location="RJ",location.rate=0.07073871586769334]:5.16106251486E-2)[&location="Northeast",location.rate=0.07073871586769334]:4.293460188272E-1,(((35[&location="Northeast",location.rate=0.07073871586769334]:1.83019452541E-3,(121[&location="Northeast",location.rate=0.07073871586769334]:2.087818894875E0,127[&location="Centre-West",location.rate=0.07073871586769334]:2.528914785286E0)[&location="Northeast",location.rate=0.07073871586769334]:4.003869691057E-2)[&location="Northeast",location.rate=0.07073871586769334]:3.190931788235E-1,36[&location="Northeast",location.rate=0.07073871586769334]:3.674987158147E-1)[&location="Northeast",location.rate=0.07073871586769334]:1.225973683648E-2,((128[&location="North",location.rate=0.07073871586769334]:1.498258076268E0,((69[&location="North",location.rate=0.07073871586769334]:9.262900895356E-1,((132[&location="North",location.rate=0.07073871586769334]:1.93015774462E-1,((130[&location="North",location.rate=0.07073871586769334]:9.845777319257E-2,131[&location="North",location.rate=0.07073871586769334]:1.011974992199E-1)[&location="North",location.rate=0.07073871586769334]:8.165454475713E-2,129[&location="North",location.rate=0.07073871586769334]:1.801123179497E-1)[&location="North",location.rate=0.07073871586769334]:1.016373048495E-2)[&location="North",location.rate=0.07073871586769334]:3.388110339299E-1,118[&location="Northeast",location.rate=0.07073871586769334]:6.660733837345E-1)[&location="Northeast",location.rate=0.07073871586769334]:2.492578016915E-1)[&location="Northeast",location.rate=0.07073871586769334]:6.842040036579E-1,((65[&location="Centre-West",location.rate=0.07073871586769334]:2.698089688131E-1,((62[&location="Centre-West",location.rate=0.07073871586769334]:2.683994284368E-1,60[&location="Centre-West",location.rate=0.07073871586769334]:7.661860651909E-2)[&location="Centre-West",location.rate=0.07073871586769334]:1.295839655115E-2,64[&location="Centre-West",location.rate=0.07073871586769334]:2.402619345769E-1)[&location="Centre-West",location.rate=0.07073871586769334]:1.802319657428E-1)[&location="Centre-West",location.rate=0.07073871586769334]:1.144614061944E-1,(61[&location="Centre-West",location.rate=0.07073871586769334]:5.749834832061E-2,63[&location="Centre-West",location.rate=0.07073871586769334]:1.640245790957E-2)[&location="Centre-West",location.rate=0.07073871586769334]:5.185528486045E-1)[&location="Centre-West",location.rate=0.07073871586769334]:1.023483992159E0)[&location="Northeast",location.rate=0.07073871586769334]:3.844891458103E-2)[&location="Northeast",location.rate=0.07073871586769334]:3.258803769135E-1,(((50[&location="Northeast",location.rate=0.07073871586769334]:3.940252868187E-1,49[&location="Northeast",location.rate=0.07073871586769334]:3.940252868187E-1)[&location="Northeast",location.rate=0.07073871586769334]:3.248640866373E-1,((46[&location="Northeast",location.rate=0.07073871586769334]:5.122283349995E-1,(((48[&location="Northeast",location.rate=0.07073871586769334]:2.746342501855E-1,41[&location="Northeast",location.rate=0.07073871586769334]:2.30918403191E-1)[&location="Northeast",location.rate=0.07073871586769334]:1.479724981072E-2,42[&location="Northeast",location.rate=0.07073871586769334]:2.51180133876E-1)[&location="Northeast",location.rate=0.07073871586769334]:1.504387289482E-1,43[&location="Northeast",location.rate=0.07073871586769334]:4.507991906929E-1)[&location="Northeast",location.rate=0.07073871586769334]:6.14291443066E-2)[&location="Northeast",location.rate=0.07073871586769334]:1.5906329917E-1,(51[&location="Northeast",location.rate=0.07073871586769334]:5.193356113864E-1,(44[&location="Northeast",location.rate=0.07073871586769334]:3.448486508157E-1,47[&location="Northeast",location.rate=0.07073871586769334]:3.5031313169E-1)[&location="Northeast",location.rate=0.07073871586769334]:1.963448840679E-1)[&location="Northeast",location.rate=0.07073871586769334]:1.246336184117E-1)[&location="Northeast",location.rate=0.07073871586769334]:8.038462453216E-2)[&location="Northeast",location.rate=0.07073871586769334]:1.730552511474E-1,45[&location="Northeast",location.rate=0.07073871586769334]:9.165347885377E-1)[&location="Northeast",location.rate=0.07073871586769334]:1.342074523521E-1)[&location="Northeast",location.rate=0.07073871586769334]:3.781178029196E-2)[&location="Northeast",location.rate=0.07073871586769334]:1.455005332393E-1)[&location="Northeast",location.rate=0.07073871586769334]:2.624914417941E-1)[&location="Northeast",location.rate=0.07073871586769334]:1.460462873102E-1,32[&location="Northeast",location.rate=0.07073871586769334]:2.289865679788E-3)[&location="Northeast",location.rate=0.07073871586769334]:7.384251915999E-2,((66[&location="North",location.rate=0.07073871586769334]:6.196263382329E-1,((67[&location="North",location.rate=0.07073871586769334]:4.069348322373E-1,((123[&location="Northeast",location.rate=0.07073871586769334]:3.68121950588E-2,124[&location="Northeast",location.rate=0.07073871586769334]:3.407995462167E-2)[&location="Northeast",location.rate=0.07073871586769334]:3.387371628394E-1,122[&location="Northeast",location.rate=0.07073871586769334]:3.755493578982E-1)[&location="Northeast",location.rate=0.07073871586769334]:5.326580246798E-1)[&location="Northeast",location.rate=0.07073871586769334]:1.334141375247E-1,(((135[&location="Northeast",location.rate=0.07073871586769334]:4.515957948776E-1,(138[&location="Northeast",location.rate=0.07073871586769334]:1.702832104358E-1,136[&location="Northeast",location.rate=0.07073871586769334]:3.877636112062E-2)[&location="Northeast",location.rate=0.07073871586769334]:4.813125844418E-1)[&location="Northeast",location.rate=0.07073871586769334]:2.21989763734E-1,(119[&location="Northeast",location.rate=0.07073871586769334]:5.48051932375E-1,120[&location="Northeast",location.rate=0.07073871586769334]:4.521615214162E-1)[&location="Northeast",location.rate=0.07073871586769334]:4.73478831716E-1)[&location="Northeast",location.rate=0.07073871586769334]:8.822389732206E-1,126[&location="Northeast",location.rate=0.07073871586769334]:1.118067214668E0)[&location="Northeast",location.rate=0.07073871586769334]:6.694559447792E-1)[&location="Northeast",location.rate=0.07073871586769334]:7.927736847091E-2)[&location="Northeast",location.rate=0.07073871586769334]:2.959009281497E-1,34[&location="Northeast",location.rate=0.07073871586769334]:5.251356775256E-2)[&location="Northeast",location.rate=0.07073871586769334]:4.55366253063E-2)[&location="Northeast",location.rate=0.07073871586769334]:1.0229544424E-1,33[&location="Northeast",location.rate=0.07073871586769334]:1.839072811345E-1)[&location="Northeast"];
tree STATE_1302000 [&joint=-61.04498908932564,lnP=-61.04498908932564] = [&R] (33[&location="Northeast",location.rate=0.03713948430272127]:1.86830911872E-2,(32[&location="Northeast",location.rate=0.03713948430272127]:1.171138925585E-2,((((((((55[&location="Northeast",location.rate=0.03713948430272127]:3.554409530715E-1,56[&location="Northeast",location.rate=0.03713948430272127]:3.554409530715E-1)[&location="Northeast",location.rate=0.03713948430272127]:2.284867741463E-2,(54[&location="Northeast",location.rate=0.03713948430272127]:3.407075755054E-1,(37[&location="Northeast",location.rate=0.03713948430272127]:4.054262715137E-1,(58[&location="Northeast",location.rate=0.03713948430272127]:3.475006466699E-1,59[&location="Northeast",location.rate=0.03713948430272127]:3.283749636098E-1)[&location="Northeast",location.rate=0.03713948430272127]:3.879994178363E-2)[&location="Northeast",location.rate=0.03713948430272127]:1.178403623216E-2)[&location="Northeast",location.rate=0.03713948430272127]:7.527410172091E-3)[&location="Northeast",location.rate=0.03713948430272127]:5.887533104098E-2,57[&location="Northeast",location.rate=0.03713948430272127]:4.480939232758E-1)[&location="Northeast",location.rate=0.03713948430272127]:1.705797095844E-1,68[&location="North",location.rate=0.03713948430272127]:5.667610645541E-1)[&location="Northeast",location.rate=0.03713948430272127]:2.820603323938E-1,((((133[&location="Northeast",location.rate=0.03713948430272127]:8.019851517597E-1,(137[&location="Northeast",location.rate=0.03713948430272127]:3.568168190333E-1,134[&location="Northeast",location.rate=0.03713948430272127]:2.855839423211E-1)[&location="Northeast",location.rate=0.03713948430272127]:4.862642231375E-1)[&location="Northeast",location.rate=0.03713948430272127]:7.398989322281E-1,(((70[&location="North",location.rate=0.03713948430272127]:3.22623118134E-1,(74[&location="North",location.rate=0.03713948430272127]:2.41494568963E-1,76[&location="North",location.rate=0.03713948430272127]:2.41494568963E-1)[&location="North",location.rate=0.03713948430272127]:1.194847135545E-1)[&location="North",location.rate=0.03713948430272127]:9.914043951524E-2,75[&location="North",location.rate=0.03713948430272127]:4.601197220327E-1)[&location="North",location.rate=0.03713948430272127]:3.290706043818E-1,((((71[&location="North",location.rate=0.03713948430272127]:2.380321655775E-1,82[&location="North",location.rate=0.03713948430272127]:2.736486039336E-1)[&location="North",location.rate=0.03713948430272127]:2.48101994257E-1,(79[&location="North",location.rate=0.03713948430272127]:2.541898623121E-1,(72[&location="North",location.rate=0.03713948430272127]:3.367754980651E-2,78[&location="North",location.rate=0.03713948430272127]:5.559535802582E-2)[&location="North",location.rate=0.03713948430272127]:1.985945042862E-1)[&location="North",location.rate=0.03713948430272127]:2.593415577965E-1)[&location="North",location.rate=0.03713948430272127]:6.815793783076E-2,77[&location="North",location.rate=0.03713948430272127]:6.173057962954E-1)[&location="North",location.rate=0.03713948430272127]:8.657503818247E-2,((80[&location="North",location.rate=0.03713948430272127]:6.006950773229E-2,81[&location="North",location.rate=0.03713948430272127]:6.006950773229E-2)[&location="North",location.rate=0.03713948430272127]:5.913812297627E-1,73[&location="North",location.rate=0.03713948430272127]:7.007658059881E-1)[&location="North",location.rate=0.03713948430272127]:8.594480544479E-3)[&location="North",location.rate=0.03713948430272127]:7.983003988185E-2)[&location="North",location.rate=0.03713948430272127]:7.170773192173E-1)[&location="Northeast",location.rate=0.03713948430272127]:2.60856859887E-2,(((((12[&location="RJ",location.rate=0.03713948430272127]:3.998612170268E-2,5[&location="RJ",location.rate=0.03713948430272127]:1.62995731922E-3)[&location="RJ",location.rate=0.03713948430272127]:4.228790994707E-1,29[&location="RJ",location.rate=0.03713948430272127]:5.697145362419E-1)[&location="RJ",location.rate=0.03713948430272127]:2.268574321784E-1,103[&location="RJ",location.rate=0.03713948430272127]:5.636952560914E-1)[&location="RJ",location.rate=0.03713948430272127]:1.534637655038E0,52[&location="Northeast",location.rate=0.03713948430272127]:4.340391765687E-1)[&location="Northeast",location.rate=0.03713948430272127]:3.119366412331E-1,53[&location="Northeast",location.rate=0.03713948430272127]:7.377790964905E-1)[&location="Northeast",location.rate=0.03713948430272127]:4.81111765178E-2)[&location="Northeast",location.rate=0.03713948430272127]:2.124103315632E-1,125[&location="Northeast",location.rate=0.03713948430272127]:7.879180909103E-1)[&location="Northeast",location.rate=0.03713948430272127]:2.275699727045E-1)[&location="Northeast",location.rate=0.03713948430272127]:2.46014498079E-1,((67[&location="North",location.rate=0.03713948430272127]:8.150966778937E-2,(122[&location="Northeast",location.rate=0.03713948430272127]:1.980128318839E-1,(123[&location="Northeast",location.rate=0.03713948430272127]:4.909940285574E-2,124[&location="Northeast",location.rate=0.03713948430272127]:4.636716241862E-2)[&location="Northeast",location.rate=0.03713948430272127]:1.489134290281E-1)[&location="Northeast",location.rate=0.03713948430272127]:3.847693862462E-1)[&location="Northeast",location.rate=0.03713948430272127]:2.070308810917E-1,(66[&location="North",location.rate=0.03713948430272127]:1.430576977112E-1,((126[&location="Northeast",location.rate=0.03713948430272127]:3.64441966319E-1,(120[&location="Northeast",location.rate=0.03713948430272127]:7.018867632525E-1,(135[&location="Northeast",location.rate=0.03713948430272127]:1.608759884648E-1,(138[&location="Northeast",location.rate=0.03713948430272127]:2.189441114189E-1,136[&location="Northeast",location.rate=0.03713948430272127]:8.743726210366E-2)[&location="Northeast",location.rate=0.03713948430272127]:1.41931877046E-1)[&location="Northeast",location.rate=0.03713948430272127]:2.889559802672E-1)[&location="Northeast",location.rate=0.03713948430272127]:3.523673147513E-1)[&location="Northeast",location.rate=0.03713948430272127]:8.507781742154E-1,119[&location="Northeast",location.rate=0.03713948430272127]:2.000922663178E0)[&location="Northeast",location.rate=0.03713948430272127]:1.750117468618E-1)[&location="Northeast",location.rate=0.03713948430272127]:1.454828511699E-1)[&location="Northeast",location.rate=0.03713948430272127]:2.585747083736E-1)[&location="Northeast",location.rate=0.03713948430272127]:1.277454721353E-1,((38[&location="Northeast",location.rate=0.03713948430272127]:9.074513611028E-1,((((97[&location="RJ",location.rate=0.03713948430272127]:4.307565211582E-1,98[&location="RJ",location.rate=0.03713948430272127]:6.302100730707E-1)[&location="RJ",location.rate=0.03713948430272127]:1.477154124144E-2,(99[&location="RJ",location.rate=0.03713948430272127]:5.394042771367E-1,96[&location="RJ",location.rate=0.03713948430272127]:5.038851514538E-1)[&location="RJ",location.rate=0.03713948430272127]:1.274352606727E-1)[&location="RJ",location.rate=0.03713948430272127]:1.704048024346E-1,(95[&location="RJ",location.rate=0.03713948430272127]:6.230545988594E-1,(100[&location="RJ",location.rate=0.03713948430272127]:4.17482279384E-1,94[&location="RJ",location.rate=0.03713948430272127]:4.17482279384E-1)[&location="RJ",location.rate=0.03713948430272127]:1.208728659233E-1)[&location="RJ",location.rate=0.03713948430272127]:2.032607796361E-1)[&location="RJ",location.rate=0.03713948430272127]:6.078748642759E-2,(((146[&location="RJ",location.rate=0.03713948430272127]:5.175829400804E-1,39[&location="RJ",location.rate=0.03713948430272127]:3.973643608455E-1)[&location="RJ",location.rate=0.03713948430272127]:1.597215252027E-1,16[&location="RJ",location.rate=0.03713948430272127]:2.642578812165E0)[&location="RJ",location.rate=0.03713948430272127]:8.452365099326E-2,(((((26[&location="RJ",location.rate=0.03713948430272127]:5.839623832456E-1,(7[&location="RJ",location.rate=0.03713948430272127]:7.770800336184E-2,8[&location="RJ",location.rate=0.03713948430272127]:7.770800336184E-2)[&location="RJ",location.rate=0.03713948430272127]:3.994050648153E-1)[&location="RJ",location.rate=0.03713948430272127]:2.071845024133E-1,((22[&location="RJ",location.rate=0.03713948430272127]:2.784214740051E-1,27[&location="RJ",location.rate=0.03713948430272127]:2.948598301694E-1)[&location="RJ",location.rate=0.03713948430272127]:3.670314669751E-1,31[&location="RJ",location.rate=0.03713948430272127]:7.002474615282E-1)[&location="RJ",location.rate=0.03713948430272127]:1.347350405692E-1)[&location="RJ",location.rate=0.03713948430272127]:1.188412123391E-1,2[&location="RJ",location.rate=0.03713948430272127]:7.264264541624E-1)[&location="RJ",location.rate=0.03713948430272127]:1.714355743975E0,((((((((115[&location="RJ",location.rate=0.03713948430272127]:5.600661485236E-1,(19[&location="RJ",location.rate=0.03713948430272127]:2.973838709209E-1,13[&location="RJ",location.rate=0.03713948430272127]:2.590277065372E-1)[&location="RJ",location.rate=0.03713948430272127]:3.832302228082E-1)[&location="RJ",location.rate=0.03713948430272127]:2.213824242667E-1,((109[&location="RJ",location.rate=0.03713948430272127]:5.763869620132E-1,(107[&location="RJ",location.rate=0.03713948430272127]:4.508819158418E-1,(112[&location="RJ",location.rate=0.03713948430272127]:2.987556290082E-1,(114[&location="RJ",location.rate=0.03713948430272127]:6.183573321122E-2,104[&location="RJ",location.rate=0.03713948430272127]:1.22109705814E-1)[&location="RJ",location.rate=0.03713948430272127]:1.547281149752E-1)[&location="RJ",location.rate=0.03713948430272127]:1.740440950527E-1)[&location="RJ",location.rate=0.03713948430272127]:1.063269639797E-1)[&location="RJ",location.rate=0.03713948430272127]:1.076171156013E-1,108[&location="RJ",location.rate=0.03713948430272127]:6.620862693955E-1)[&location="RJ",location.rate=0.03713948430272127]:1.768965499702E-1)[&location="RJ",location.rate=0.03713948430272127]:1.29279149859E-1,((148[&location="RJ",location.rate=0.03713948430272127]:2.951989353476E-1,143[&location="RJ",location.rate=0.03713948430272127]:2.924592093203E-1)[&location="RJ",location.rate=0.03713948430272127]:1.982843042948E-1,(116[&location="RJ",location.rate=0.03713948430272127]:4.292059920021E-1,(139[&location="RJ",location.rate=0.03713948430272127]:4.683839001814E-1,(106[&location="RJ",location.rate=0.03713948430272127]:4.553763476208E-2,111[&location="RJ",location.rate=0.03713948430272127]:6.197599092645E-2)[&location="RJ",location.rate=0.03713948430272127]:2.310654435016E-1)[&location="RJ",location.rate=0.03713948430272127]:2.128768863412E-1)[&location="RJ",location.rate=0.03713948430272127]:2.592108325662E-2)[&location="RJ",location.rate=0.03713948430272127]:4.556006473905E-1)[&location="RJ",location.rate=0.03713948430272127]:1.588483166879E-1,((105[&location="RJ",location.rate=0.03713948430272127]:3.028121046629E-1,110[&location="RJ",location.rate=0.03713948430272127]:3.24729912882E-1)[&location="RJ",location.rate=0.03713948430272127]:3.552572947835E-1,(((113[&location="RJ",location.rate=0.03713948430272127]:4.963762089539E-1,(30[&location="RJ",location.rate=0.03713948430272127]:4.130185607445E-1,4[&location="RJ",location.rate=0.03713948430272127]:2.404158210185E-1)[&location="RJ",location.rate=0.03713948430272127]:1.984261413603E-1)[&location="RJ",location.rate=0.03713948430272127]:7.483762202154E-2,(14[&location="RJ",location.rate=0.03713948430272127]:3.028006300424E-1,17[&location="RJ",location.rate=0.03713948430272127]:3.411567944261E-1)[&location="RJ",location.rate=0.03713948430272127]:2.684132009331E-1)[&location="RJ",location.rate=0.03713948430272127]:6.190446011848E-3,(117[&location="RJ",location.rate=0.03713948430272127]:4.213389224024E-1,9[&location="RJ",location.rate=0.03713948430272127]:4.103800182927E-1)[&location="RJ",location.rate=0.03713948430272127]:1.588050806125E-1)[&location="RJ",location.rate=0.03713948430272127]:1.080623827329E-1)[&location="RJ",location.rate=0.03713948430272127]:4.663011604388E-1)[&location="RJ",location.rate=0.03713948430272127]:1.259180884499E-1,((((21[&location="RJ",location.rate=0.03713948430272127]:7.098358162969E-1,28[&location="RJ",location.rate=0.03713948430272127]:7.344933505433E-1)[&location="RJ",location.rate=0.03713948430272127]:8.076089281792E-2,1[&location="RJ",location.rate=0.03713948430272127]:2.895287349833E-2)[&location="RJ",location.rate=0.03713948430272127]:1.480894444718E-1,24[&location="RJ",location.rate=0.03713948430272127]:9.578642357784E-1)[&location="RJ",location.rate=0.03713948430272127]:3.162565814941E-1,(102[&location="RJ",location.rate=0.03713948430272127]:9.465072528588E-2,(((25[&location="RJ",location.rate=0.03713948430272127]:3.964607720776E-1,20[&location="RJ",location.rate=0.03713948430272127]:3.772826898859E-1)[&location="RJ",location.rate=0.03713948430272127]:2.126913980652E-1,23[&location="RJ",location.rate=0.03713948430272127]:5.981932660331E-1)[&location="RJ",location.rate=0.03713948430272127]:4.309142033018E-1,(11[&location="RJ",location.rate=0.03713948430272127]:5.413133027156E-1,140[&location="RJ",location.rate=0.03713948430272127]:5.221352205239E-1)[&location="RJ",location.rate=0.03713948430272127]:4.028626597701E-1)[&location="RJ",location.rate=0.03713948430272127]:2.162281874577E-1)[&location="RJ",location.rate=0.03713948430272127]:1.782625637026E-2)[&location="RJ",location.rate=0.03713948430272127]:9.123632421326E-2)[&location="RJ",location.rate=0.03713948430272127]:9.212262204647E-3,((144[&location="RJ",location.rate=0.03713948430272127]:4.371219358416E-1,(141[&location="RJ",location.rate=0.03713948430272127]:3.731802049343E-1,145[&location="RJ",location.rate=0.03713948430272127]:3.759199309619E-1)[&location="RJ",location.rate=0.03713948430272127]:6.668145693457E-2)[&location="RJ",location.rate=0.03713948430272127]:4.082885231474E-1,142[&location="RJ",location.rate=0.03713948430272127]:8.508899110439E-1)[&location="RJ",location.rate=0.03713948430272127]:6.08610999496E-1)[&location="RJ",location.rate=0.03713948430272127]:2.728181218056E-1,((((6[&location="RJ",location.rate=0.03713948430272127]:4.443693300239E-1,18[&location="RJ",location.rate=0.03713948430272127]:5.073830286541E-1)[&location="RJ",location.rate=0.03713948430272127]:2.145745872201E-2,(15[&location="RJ",location.rate=0.03713948430272127]:3.742399409281E-1,10[&location="RJ",location.rate=0.03713948430272127]:3.358837765447E-1)[&location="RJ",location.rate=0.03713948430272127]:1.463813683656E-1)[&location="RJ",location.rate=0.03713948430272127]:2.07208805351E-1,3[&location="RJ",location.rate=0.03713948430272127]:6.209807995764E-1)[&location="RJ",location.rate=0.03713948430272127]:6.564956372136E-1,((88[&location="Northeast",location.rate=0.03713948430272127]:9.647032864702E-2,89[&location="Northeast",location.rate=0.03713948430272127]:1.10168958784E-1)[&location="Northeast",location.rate=0.03713948430272127]:9.560856614101E-1,(((((83[&location="Northeast",location.rate=0.03713948430272127]:7.79502314571E-2,85[&location="Northeast",location.rate=0.03713948430272127]:7.79502314571E-2)[&location="Northeast",location.rate=0.03713948430272127]:9.655627111788E-2,(84[&location="Northeast",location.rate=0.03713948430272127]:4.025740648382E-2,86[&location="Northeast",location.rate=0.03713948430272127]:4.025740648382E-2)[&location="Northeast",location.rate=0.03713948430272127]:1.342490960912E-1)[&location="Northeast",location.rate=0.03713948430272127]:1.695860980043E-2,93[&location="Northeast",location.rate=0.03713948430272127]:2.051637425124E-1)[&location="Northeast",location.rate=0.03713948430272127]:1.439747767232E-2,87[&location="Northeast",location.rate=0.03713948430272127]:2.058625900477E-1)[&location="Northeast",location.rate=0.03713948430272127]:1.950205753132E-2,(92[&location="Northeast",location.rate=0.03713948430272127]:1.797297406562E-1,(90[&location="Northeast",location.rate=0.03713948430272127]:2.062268918738E-2,91[&location="Northeast",location.rate=0.03713948430272127]:2.062268918738E-2)[&location="Northeast",location.rate=0.03713948430272127]:1.591070514688E-1)[&location="Northeast",location.rate=0.03713948430272127]:5.933353705987E-2)[&location="Northeast",location.rate=0.03713948430272127]:8.271913424781E-1)[&location="Northeast",location.rate=0.03713948430272127]:7.6464647413E-1)[&location="RJ",location.rate=0.03713948430272127]:2.055275270623E-1)[&location="RJ",location.rate=0.03713948430272127]:2.865663897155E-1,101[&location="RJ",location.rate=0.03713948430272127]:7.668306275402E-1)[&location="RJ",location.rate=0.03713948430272127]:6.903899267614E-1)[&location="RJ",location.rate=0.03713948430272127]:9.259014950295E-2,(147[&location="RJ",location.rate=0.03713948430272127]:5.801881104541E-1,40[&location="RJ",location.rate=0.03713948430272127]:5.228110612738E-1)[&location="RJ",location.rate=0.03713948430272127]:5.383548353699E-2)[&location="RJ",location.rate=0.03713948430272127]:6.496299223071E-2)[&location="RJ",location.rate=0.03713948430272127]:1.061490655866E-1)[&location="RJ",location.rate=0.03713948430272127]:2.279987694038E-1)[&location="Northeast",location.rate=0.03713948430272127]:2.351316003177E-1,(((((((49[&location="Northeast",location.rate=0.03713948430272127]:4.063915541139E-1,50[&location="Northeast",location.rate=0.03713948430272127]:4.063915541139E-1)[&location="Northeast",location.rate=0.03713948430272127]:1.440882218482E-1,51[&location="Northeast",location.rate=0.03713948430272127]:5.559442568364E-1)[&location="Northeast",location.rate=0.03713948430272127]:6.970233092535E-3,(44[&location="Northeast",location.rate=0.03713948430272127]:5.264685495634E-1,47[&location="Northeast",location.rate=0.03713948430272127]:5.319330304376E-1)[&location="Northeast",location.rate=0.03713948430272127]:5.830386386275E-2)[&location="Northeast",location.rate=0.03713948430272127]:4.356677271287E-2,(((41[&location="Northeast",location.rate=0.03713948430272127]:1.956230598619E-1,(48[&location="Northeast",location.rate=0.03713948430272127]:9.173888675717E-2,42[&location="Northeast",location.rate=0.03713948430272127]:5.348752063694E-2)[&location="Northeast",location.rate=0.03713948430272127]:1.476000200992E-1)[&location="Northeast",location.rate=0.03713948430272127]:2.018970296734E-1,43[&location="Northeast",location.rate=0.03713948430272127]:4.521648982783E-1)[&location="Northeast",location.rate=0.03713948430272127]:7.826294209826E-2,46[&location="Northeast",location.rate=0.03713948430272127]:5.304278403766E-1)[&location="Northeast",location.rate=0.03713948430272127]:1.033758266367E-1)[&location="Northeast",location.rate=0.03713948430272127]:8.813440056371E-2,45[&location="Northeast",location.rate=0.03713948430272127]:7.137413462656E-1)[&location="Northeast",location.rate=0.03713948430272127]:7.959785786005E-2,((128[&location="North",location.rate=0.03713948430272127]:1.483682640584E0,((((132[&location="North",location.rate=0.03713948430272127]:1.380201379828E-1,129[&location="North",location.rate=0.03713948430272127]:1.352804119555E-1)[&location="North",location.rate=0.03713948430272127]:1.793732530189E-1,(130[&location="North",location.rate=0.03713948430272127]:2.393187227472E-1,131[&location="North",location.rate=0.03713948430272127]:2.420584487746E-1)[&location="North",location.rate=0.03713948430272127]:7.533494222717E-2)[&location="North",location.rate=0.03713948430272127]:3.623397692779E-1,118[&location="Northeast",location.rate=0.03713948430272127]:8.139797356222E-1)[&location="Northeast",location.rate=0.03713948430272127]:9.319461938889E-3,69[&location="North",location.rate=0.03713948430272127]:8.342581016707E-1)[&location="Northeast",location.rate=0.03713948430272127]:8.001094704205E-1)[&location="Northeast",location.rate=0.03713948430272127]:5.516195635015E-2,(((60[&location="Centre-West",location.rate=0.03713948430272127]:1.43470577542E-2,64[&location="Centre-West",location.rate=0.03713948430272127]:1.650319892609E-1)[&location="Centre-West",location.rate=0.03713948430272127]:2.23640318591E-1,(65[&location="Centre-West",location.rate=0.03713948430272127]:2.276351211935E-1,62[&location="Centre-West",location.rate=0.03713948430272127]:4.194159431112E-1)[&location="Centre-West",location.rate=0.03713948430272127]:1.03522551517E-2)[&location="Centre-West",location.rate=0.03713948430272127]:3.506538963689E-1,(63[&location="Centre-West",location.rate=0.03713948430272127]:1.7348204794E-1,61[&location="Centre-West",location.rate=0.03713948430272127]:2.14577938351E-1)[&location="Centre-West",location.rate=0.03713948430272127]:5.658441562808E-1)[&location="Centre-West",location.rate=0.03713948430272127]:8.981485296999E-1)[&location="Northeast",location.rate=0.03713948430272127]:2.789081948256E-2)[&location="Northeast",location.rate=0.03713948430272127]:1.203636226985E-1,(35[&location="Northeast",location.rate=0.03713948430272127]:2.258463832136E-2,((121[&location="Northeast",location.rate=0.03713948430272127]:1.986159665448E0,127[&location="Centre-West",location.rate=0.03713948430272127]:2.427255555859E0)[&location="Northeast",location.rate=0.03713948430272127]:1.104895873154E-1,36[&location="Northeast",location.rate=0.03713948430272127]:1.719719796907E-2)[&location="Northeast",location.rate=0.03713948430272127]:5.196278281805E-2)[&location="Northeast",location.rate=0.03713948430272127]:1.357472775065E-1)[&location="Northeast",location.rate=0.03713948430272127]:3.818855990772E-1)[&location="Northeast",location.rate=0.03713948430272127]:1.34643214485E-1)[&location="Northeast",location.rate=0.03713948430272127]:1.892571798524E-1,34[&location="Northeast",location.rate=0.03713948430272127]:1.104210612336E-3)[&location="Northeast",location.rate=0.03713948430272127]:3.25249868626E-2)[&location="Northeast",location.rate=0.03713948430272127]:1.492249876637E-3)[&location="Northeast"];
tree STATE_1304000 [&joint=-68.16400663369548,lnP=-68.16400663369548] = [&R] ((32[&location="Northeast",location.rate=0.068568591312763]:4.851422991323E-3,(((((122[&location="Northeast",location.rate=0.068568591312763]:2.982644770064E-1,(123[&location="Northeast",location.rate=0.068568591312763]:1.387900747858E-1,124[&location="Northeast",location.rate=0.068568591312763]:1.360578343487E-1)[&location="Northeast",location.rate=0.068568591312763]:1.594744022206E-1)[&location="Northeast",location.rate=0.068568591312763]:5.028263231569E-1,67[&location="North",location.rate=0.068568591312763]:2.998182498226E-1)[&location="Northeast",location.rate=0.068568591312763]:6.379625849773E-2,(((((135[&location="Northeast",location.rate=0.068568591312763]:6.674365390642E-1,(138[&location="Northeast",location.rate=0.068568591312763]:1.656633882752E-1,136[&location="Northeast",location.rate=0.068568591312763]:3.415653896E-2)[&location="Northeast",location.rate=0.068568591312763]:7.017731507891E-1)[&location="Northeast",location.rate=0.068568591312763]:8.475474665356E-2,120[&location="Northeast",location.rate=0.068568591312763]:1.004246080238E0)[&location="Northeast",location.rate=0.068568591312763]:8.562443579491E-1,119[&location="Northeast",location.rate=0.068568591312763]:1.956380849146E0)[&location="Northeast",location.rate=0.068568591312763]:4.442919470395E-2,126[&location="Northeast",location.rate=0.068568591312763]:1.215107521206E0)[&location="Northeast",location.rate=0.068568591312763]:3.609873087441E-1,66[&location="North",location.rate=0.068568591312763]:3.289206402656E-1)[&location="Northeast",location.rate=0.068568591312763]:3.46938680548E-2)[&location="Northeast",location.rate=0.068568591312763]:3.98348654902E-1,((38[&location="Northeast",location.rate=0.068568591312763]:9.99757199599E-1,(((146[&location="RJ",location.rate=0.068568591312763]:5.818710248364E-1,147[&location="RJ",location.rate=0.068568591312763]:5.190294947818E-1)[&location="RJ",location.rate=0.068568591312763]:1.708614822646E-1,((40[&location="RJ",location.rate=0.068568591312763]:5.026139425172E-1,(97[&location="RJ",location.rate=0.068568591312763]:3.052770053892E-1,((101[&location="RJ",location.rate=0.068568591312763]:6.869582628953E-1,(((((10[&location="RJ",location.rate=0.068568591312763]:1.461245964473E-1,15[&location="RJ",location.rate=0.068568591312763]:1.844807608308E-1)[&location="RJ",location.rate=0.068568591312763]:2.556764025495E-1,18[&location="RJ",location.rate=0.068568591312763]:4.483763414626E-1)[&location="RJ",location.rate=0.068568591312763]:1.234286278625E-1,6[&location="RJ",location.rate=0.068568591312763]:5.087912706949E-1)[&location="RJ",location.rate=0.068568591312763]:1.57469165186E-1,(3[&location="RJ",location.rate=0.068568591312763]:3.857974489506E-1,(((((90[&location="Northeast",location.rate=0.068568591312763]:1.368432616626E-1,91[&location="Northeast",location.rate=0.068568591312763]:1.368432616626E-1)[&location="Northeast",location.rate=0.068568591312763]:2.283778220916E-2,92[&location="Northeast",location.rate=0.068568591312763]:1.596810438717E-1)[&location="Northeast",location.rate=0.068568591312763]:6.154038645369E-2,((93[&location="Northeast",location.rate=0.068568591312763]:1.179832765755E-1,84[&location="Northeast",location.rate=0.068568591312763]:1.042846464385E-1)[&location="Northeast",location.rate=0.068568591312763]:3.156648511534E-2,((86[&location="Northeast",location.rate=0.068568591312763]:9.149188577638E-2,83[&location="Northeast",location.rate=0.068568591312763]:9.149188577638E-2)[&location="Northeast",location.rate=0.068568591312763]:1.202997879134E-2,85[&location="Northeast",location.rate=0.068568591312763]:1.035218645677E-1)[&location="Northeast",location.rate=0.068568591312763]:3.23292669861E-2)[&location="Northeast",location.rate=0.068568591312763]:7.16716686346E-2)[&location="Northeast",location.rate=0.068568591312763]:9.274148356808E-3,87[&location="Northeast",location.rate=0.068568591312763]:2.167969485452E-1)[&location="Northeast",location.rate=0.068568591312763]:1.551095519E-1,(89[&location="Northeast",location.rate=0.068568591312763]:1.210809794786E-1,88[&location="Northeast",location.rate=0.068568591312763]:1.073823493416E-1)[&location="Northeast",location.rate=0.068568591312763]:2.645241511036E-1)[&location="Northeast",location.rate=0.068568591312763]:5.536169759025E-1)[&location="RJ",location.rate=0.068568591312763]:2.284081924098E-1)[&location="RJ",location.rate=0.068568591312763]:6.49436904805E-1,((142[&location="RJ",location.rate=0.068568591312763]:3.482583055894E-1,((145[&location="RJ",location.rate=0.068568591312763]:8.383145582926E-2,141[&location="RJ",location.rate=0.068568591312763]:8.109172980167E-2)[&location="RJ",location.rate=0.068568591312763]:7.800317496658E-2,144[&location="RJ",location.rate=0.068568591312763]:1.563551787409E-1)[&location="RJ",location.rate=0.068568591312763]:1.864236747936E-1)[&location="RJ",location.rate=0.068568591312763]:1.069595329896E0,(((((23[&location="RJ",location.rate=0.068568591312763]:5.324138484125E-1,(25[&location="RJ",location.rate=0.068568591312763]:3.744720906607E-1,20[&location="RJ",location.rate=0.068568591312763]:3.55294008469E-1)[&location="RJ",location.rate=0.068568591312763]:1.689006618615E-1)[&location="RJ",location.rate=0.068568591312763]:3.134939596248E-1,(11[&location="RJ",location.rate=0.068568591312763]:4.47686359626E-1,140[&location="RJ",location.rate=0.068568591312763]:4.285082774343E-1)[&location="RJ",location.rate=0.068568591312763]:3.132899415621E-1)[&location="RJ",location.rate=0.068568591312763]:3.82792958019E-1,(((28[&location="RJ",location.rate=0.068568591312763]:7.198240918377E-1,21[&location="RJ",location.rate=0.068568591312763]:6.951665575913E-1)[&location="RJ",location.rate=0.068568591312763]:1.098018091769E-1,1[&location="RJ",location.rate=0.068568591312763]:4.332453115169E-2)[&location="RJ",location.rate=0.068568591312763]:2.889033424045E-2,24[&location="RJ",location.rate=0.068568591312763]:8.530367832004E-1)[&location="RJ",location.rate=0.068568591312763]:3.866228869656E-1)[&location="RJ",location.rate=0.068568591312763]:1.193018253117E-2,102[&location="RJ",location.rate=0.068568591312763]:8.994601708081E-2)[&location="RJ",location.rate=0.068568591312763]:7.234981523089E-2,(((110[&location="RJ",location.rate=0.068568591312763]:6.558182614328E-1,105[&location="RJ",location.rate=0.068568591312763]:6.339004532137E-1)[&location="RJ",location.rate=0.068568591312763]:1.73488306059E-1,((117[&location="RJ",location.rate=0.068568591312763]:6.536587351521E-1,112[&location="RJ",location.rate=0.068568591312763]:6.509190091245E-1)[&location="RJ",location.rate=0.068568591312763]:9.579114547038E-2,(((9[&location="RJ",location.rate=0.068568591312763]:6.53680491969E-1,(17[&location="RJ",location.rate=0.068568591312763]:4.428026431823E-1,14[&location="RJ",location.rate=0.068568591312763]:4.044464787986E-1)[&location="RJ",location.rate=0.068568591312763]:2.574531912525E-1)[&location="RJ",location.rate=0.068568591312763]:1.619446720921E-2,(4[&location="RJ",location.rate=0.068568591312763]:2.870815069976E-2,30[&location="RJ",location.rate=0.068568591312763]:2.013108904258E-1)[&location="RJ",location.rate=0.068568591312763]:5.918517399853E-1)[&location="RJ",location.rate=0.068568591312763]:4.876453615851E-2,113[&location="RJ",location.rate=0.068568591312763]:7.268586734188E-1)[&location="RJ",location.rate=0.068568591312763]:1.985148117613E-2)[&location="RJ",location.rate=0.068568591312763]:8.807586495162E-2)[&location="RJ",location.rate=0.068568591312763]:7.943245210496E-2,(((((108[&location="RJ",location.rate=0.068568591312763]:4.547917958492E-1,((114[&location="RJ",location.rate=0.068568591312763]:4.560887068986E-2,104[&location="RJ",location.rate=0.068568591312763]:1.058828432926E-1)[&location="RJ",location.rate=0.068568591312763]:2.343888146009E-1,107[&location="RJ",location.rate=0.068568591312763]:3.402716578936E-1)[&location="RJ",location.rate=0.068568591312763]:1.17259863983E-1)[&location="RJ",location.rate=0.068568591312763]:1.93490593702E-2,109[&location="RJ",location.rate=0.068568591312763]:4.960586634385E-1)[&location="RJ",location.rate=0.068568591312763]:1.646040800701E-1,(13[&location="RJ",location.rate=0.068568591312763]:5.611218239516E-1,19[&location="RJ",location.rate=0.068568591312763]:5.994779883353E-1)[&location="RJ",location.rate=0.068568591312763]:1.022806455843E-1)[&location="RJ",location.rate=0.068568591312763]:9.947914819729E-2,115[&location="RJ",location.rate=0.068568591312763]:6.806898369114E-1)[&location="RJ",location.rate=0.068568591312763]:8.650745310441E-2,((((111[&location="RJ",location.rate=0.068568591312763]:1.474387851349E-1,139[&location="RJ",location.rate=0.068568591312763]:3.227812508883E-1)[&location="RJ",location.rate=0.068568591312763]:1.297062455853E-1,106[&location="RJ",location.rate=0.068568591312763]:2.607066745558E-1)[&location="RJ",location.rate=0.068568591312763]:2.868102142278E-1,116[&location="RJ",location.rate=0.068568591312763]:4.872429161808E-1)[&location="RJ",location.rate=0.068568591312763]:5.279786914427E-3,(148[&location="RJ",location.rate=0.068568591312763]:1.116284063646E-1,143[&location="RJ",location.rate=0.068568591312763]:1.088886803373E-1)[&location="RJ",location.rate=0.068568591312763]:4.192504611142E-1)[&location="RJ",location.rate=0.068568591312763]:2.746745869206E-1)[&location="RJ",location.rate=0.068568591312763]:6.482940081388E-2)[&location="RJ",location.rate=0.068568591312763]:3.220499633998E-1)[&location="RJ",location.rate=0.068568591312763]:8.98246070751E-3)[&location="RJ",location.rate=0.068568591312763]:9.51039791736E-2)[&location="RJ",location.rate=0.068568591312763]:4.260554427574E-1)[&location="RJ",location.rate=0.068568591312763]:6.036513128637E-1,16[&location="RJ",location.rate=0.068568591312763]:2.402938342883E0)[&location="RJ",location.rate=0.068568591312763]:5.886983999014E-2)[&location="RJ",location.rate=0.068568591312763]:1.262986857617E-1)[&location="RJ",location.rate=0.068568591312763]:1.046347409239E-1,39[&location="RJ",location.rate=0.068568591312763]:6.07248683441E-1)[&location="RJ",location.rate=0.068568591312763]:2.526524442508E-2)[&location="RJ",location.rate=0.068568591312763]:1.732758246094E-1,(((95[&location="RJ",location.rate=0.068568591312763]:4.632306127886E-1,(94[&location="RJ",location.rate=0.068568591312763]:1.570440439519E-1,100[&location="RJ",location.rate=0.068568591312763]:1.570440439519E-1)[&location="RJ",location.rate=0.068568591312763]:2.214871152847E-1)[&location="RJ",location.rate=0.068568591312763]:3.082221162338E-1,((2[&location="RJ",location.rate=0.068568591312763]:6.895982188628E-1,(((22[&location="RJ",location.rate=0.068568591312763]:6.559728790675E-1,27[&location="RJ",location.rate=0.068568591312763]:6.724112352319E-1)[&location="RJ",location.rate=0.068568591312763]:6.744767187913E-2,(26[&location="RJ",location.rate=0.068568591312763]:6.951992491831E-1,(7[&location="RJ",location.rate=0.068568591312763]:1.347890202785E-1,8[&location="RJ",location.rate=0.068568591312763]:1.347890202785E-1)[&location="RJ",location.rate=0.068568591312763]:4.535609138361E-1)[&location="RJ",location.rate=0.068568591312763]:3.918020587321E-2)[&location="RJ",location.rate=0.068568591312763]:4.23407901548E-2,31[&location="RJ",location.rate=0.068568591312763]:8.205558616495E-1)[&location="RJ",location.rate=0.068568591312763]:9.643961748738E-2)[&location="RJ",location.rate=0.068568591312763]:1.870308067472E0,98[&location="RJ",location.rate=0.068568591312763]:7.315957840516E-1)[&location="RJ",location.rate=0.068568591312763]:2.892798322206E-2)[&location="RJ",location.rate=0.068568591312763]:8.465911868405E-2,(99[&location="RJ",location.rate=0.068568591312763]:7.507267156142E-1,96[&location="RJ",location.rate=0.068568591312763]:7.152075899314E-1)[&location="RJ",location.rate=0.068568591312763]:1.163140938407E-1)[&location="RJ",location.rate=0.068568591312763]:8.902216706411E-2)[&location="RJ",location.rate=0.068568591312763]:2.622734580525E-1)[&location="Northeast",location.rate=0.068568591312763]:3.102372125129E-1,((127[&location="Centre-West",location.rate=0.068568591312763]:2.61528324328E0,(35[&location="Northeast",location.rate=0.068568591312763]:4.687993819253E-2,(((((65[&location="Centre-West",location.rate=0.068568591312763]:1.897004543437E-1,(64[&location="Centre-West",location.rate=0.068568591312763]:2.312427985811E-1,(60[&location="Centre-West",location.rate=0.068568591312763]:5.645738077717E-2,62[&location="Centre-West",location.rate=0.068568591312763]:2.482382026949E-1)[&location="Centre-West",location.rate=0.068568591312763]:2.410048629725E-2)[&location="Centre-West",location.rate=0.068568591312763]:1.091425872693E-1)[&location="Centre-West",location.rate=0.068568591312763]:4.068900708057E-1,(61[&location="Centre-West",location.rate=0.068568591312763]:5.573846802341E-1,63[&location="Centre-West",location.rate=0.068568591312763]:5.16288789823E-1)[&location="Centre-West",location.rate=0.068568591312763]:2.309866668331E-1)[&location="Centre-West",location.rate=0.068568591312763]:7.354321181453E-1,(((118[&location="Northeast",location.rate=0.068568591312763]:5.951280102377E-1,((130[&location="North",location.rate=0.068568591312763]:1.489226495856E-1,(129[&location="North",location.rate=0.068568591312763]:1.267812536288E-1,132[&location="North",location.rate=0.068568591312763]:1.295209796562E-1)[&location="North",location.rate=0.068568591312763]:2.21413959568E-2)[&location="North",location.rate=0.068568591312763]:3.557211942665E-2,131[&location="North",location.rate=0.068568591312763]:1.872344950396E-1)[&location="North",location.rate=0.068568591312763]:2.736469398555E-1)[&location="North",location.rate=0.068568591312763]:6.004277980213E-2,69[&location="North",location.rate=0.068568591312763]:6.661296941495E-1)[&location="North",location.rate=0.068568591312763]:7.782422502875E-1,128[&location="North",location.rate=0.068568591312763]:1.29368701293E0)[&location="North",location.rate=0.068568591312763]:9.039042488521E-2)[&location="Northeast",location.rate=0.068568591312763]:1.027503928204E-1,(((51[&location="Northeast",location.rate=0.068568591312763]:4.399641117533E-1,(50[&location="Northeast",location.rate=0.068568591312763]:3.283285046453E-1,49[&location="Northeast",location.rate=0.068568591312763]:3.283285046453E-1)[&location="Northeast",location.rate=0.068568591312763]:1.061711262338E-1)[&location="Northeast",location.rate=0.068568591312763]:7.369014599463E-2,(((41[&location="Northeast",location.rate=0.068568591312763]:3.041623407294E-1,(48[&location="Northeast",location.rate=0.068568591312763]:3.343558423853E-1,42[&location="Northeast",location.rate=0.068568591312763]:2.961044762651E-1)[&location="Northeast",location.rate=0.068568591312763]:1.352234533856E-2)[&location="Northeast",location.rate=0.068568591312763]:1.227446320241E-1,46[&location="Northeast",location.rate=0.068568591312763]:4.815517814964E-1)[&location="Northeast",location.rate=0.068568591312763]:1.583219442113E-2,43[&location="Northeast",location.rate=0.068568591312763]:4.973839759175E-1)[&location="Northeast",location.rate=0.068568591312763]:4.359268620187E-2)[&location="Northeast",location.rate=0.068568591312763]:1.779612487792E-2,(47[&location="Northeast",location.rate=0.068568591312763]:3.866130581402E-1,(45[&location="Northeast",location.rate=0.068568591312763]:3.773390304446E-1,44[&location="Northeast",location.rate=0.068568591312763]:3.800712708817E-1)[&location="Northeast",location.rate=0.068568591312763]:1.077306384252E-3)[&location="Northeast",location.rate=0.068568591312763]:1.721597288572E-1)[&location="Northeast",location.rate=0.068568591312763]:1.628555526584E-1)[&location="Northeast",location.rate=0.068568591312763]:2.765511915946E-2,36[&location="Northeast",location.rate=0.068568591312763]:3.229116897321E-2)[&location="Northeast",location.rate=0.068568591312763]:6.116411168508E-2)[&location="Northeast",location.rate=0.068568591312763]:1.280017415957E-3)[&location="Northeast",location.rate=0.068568591312763]:7.503185866705E-2,121[&location="Northeast",location.rate=0.068568591312763]:2.249219211536E0)[&location="Northeast",location.rate=0.068568591312763]:5.844371513209E-1)[&location="Northeast",location.rate=0.068568591312763]:5.433419762595E-2)[&location="Northeast",location.rate=0.068568591312763]:1.624016590903E-2,((((((((76[&location="North",location.rate=0.068568591312763]:2.664136840496E-1,70[&location="North",location.rate=0.068568591312763]:2.280575196661E-1)[&location="North",location.rate=0.068568591312763]:6.267729326777E-2,74[&location="North",location.rate=0.068568591312763]:3.290909773174E-1)[&location="North",location.rate=0.068568591312763]:8.264726867343E-2,75[&location="North",location.rate=0.068568591312763]:4.117382459908E-1)[&location="North",location.rate=0.068568591312763]:3.055546640129E-1,((77[&location="North",location.rate=0.068568591312763]:3.247589587957E-1,(73[&location="North",location.rate=0.068568591312763]:3.003531035638E-1,((79[&location="North",location.rate=0.068568591312763]:1.146822126917E-1,(72[&location="North",location.rate=0.068568591312763]:3.027210863539E-2,78[&location="North",location.rate=0.068568591312763]:5.218991685471E-2)[&location="North",location.rate=0.068568591312763]:6.2492295837E-2)[&location="North",location.rate=0.068568591312763]:9.322614407501E-2,82[&location="North",location.rate=0.068568591312763]:2.161275348488E-1)[&location="North",location.rate=0.068568591312763]:5.134885638624E-2)[&location="North",location.rate=0.068568591312763]:2.98853072866E-2)[&location="North",location.rate=0.068568591312763]:6.542707858992E-2,(71[&location="North",location.rate=0.068568591312763]:2.851688013825E-1,(80[&location="North",location.rate=0.068568591312763]:4.218150103999E-2,81[&location="North",location.rate=0.068568591312763]:4.218150103999E-2)[&location="North",location.rate=0.068568591312763]:2.621653825342E-1)[&location="North",location.rate=0.068568591312763]:4.200353737297E-2)[&location="North",location.rate=0.068568591312763]:3.216274205634E-1)[&location="North",location.rate=0.068568591312763]:6.034836979888E-1,((52[&location="Northeast",location.rate=0.068568591312763]:5.165348784558E-1,((29[&location="RJ",location.rate=0.068568591312763]:7.406396075719E-1,(5[&location="RJ",location.rate=0.068568591312763]:3.815207204953E-1,12[&location="RJ",location.rate=0.068568591312763]:4.198768848788E-1)[&location="RJ",location.rate=0.068568591312763]:2.139134076246E-1)[&location="RJ",location.rate=0.068568591312763]:8.243150910863E-2,103[&location="RJ",location.rate=0.068568591312763]:5.901944043518E-1)[&location="RJ",location.rate=0.068568591312763]:1.590634208665E0)[&location="Northeast",location.rate=0.068568591312763]:1.984856925319E-2,((137[&location="Northeast",location.rate=0.068568591312763]:6.232959716415E-1,133[&location="Northeast",location.rate=0.068568591312763]:5.822000812304E-1)[&location="Northeast",location.rate=0.068568591312763]:1.290257564528E-2,134[&location="Northeast",location.rate=0.068568591312763]:5.649656705745E-1)[&location="Northeast",location.rate=0.068568591312763]:7.151635664902E-1)[&location="Northeast",location.rate=0.068568591312763]:4.612682298275E-2)[&location="Northeast",location.rate=0.068568591312763]:6.647803247116E-2,53[&location="Northeast",location.rate=0.068568591312763]:6.407915818516E-1)[&location="Northeast",location.rate=0.068568591312763]:2.167090168162E-1,125[&location="Northeast",location.rate=0.068568591312763]:6.471180850065E-1)[&location="Northeast",location.rate=0.068568591312763]:6.124816606985E-1,((59[&location="Northeast",location.rate=0.068568591312763]:3.115601278655E-1,(58[&location="Northeast",location.rate=0.068568591312763]:3.014847393548E-1,((57[&location="Northeast",location.rate=0.068568591312763]:1.723570119325E-1,(54[&location="Northeast",location.rate=0.068568591312763]:1.027581954089E-1,37[&location="Northeast",location.rate=0.068568591312763]:1.792609276493E-1)[&location="Northeast",location.rate=0.068568591312763]:2.861520996632E-2)[&location="Northeast",location.rate=0.068568591312763]:1.012214771317E-1,(56[&location="Northeast",location.rate=0.068568591312763]:1.926161568652E-1,55[&location="Northeast",location.rate=0.068568591312763]:1.926161568652E-1)[&location="Northeast",location.rate=0.068568591312763]:7.003337045025E-2)[&location="Northeast",location.rate=0.068568591312763]:1.151280766764E-2)[&location="Northeast",location.rate=0.068568591312763]:2.920107157084E-2)[&location="Northeast",location.rate=0.068568591312763]:2.753011478055E-1,68[&location="North",location.rate=0.068568591312763]:5.376809478021E-1)[&location="Northeast",location.rate=0.068568591312763]:5.552521312362E-1)[&location="Northeast",location.rate=0.068568591312763]:2.329908878654E-1)[&location="Northeast",location.rate=0.068568591312763]:1.115796007091E-1)[&location="Northeast",location.rate=0.068568591312763]:3.584130142295E-2,(33[&location="Northeast",location.rate=0.068568591312763]:1.676122159628E-2,34[&location="Northeast",location.rate=0.068568591312763]:3.319957776065E-2)[&location="Northeast",location.rate=0.068568591312763]:2.941095487271E-2)[&location="Northeast"];
tree STATE_1306000 [&joint=-60.05371989179811,lnP=-60.05371989179811] = [&R] (32[&location="Northeast",location.rate=0.05547227590819281]:1.161340347679E-1,(((((125[&location="Northeast",location.rate=0.05547227590819281]:6.990858449815E-1,((((134[&location="Northeast",location.rate=0.05547227590819281]:5.53150688713E-1,(133[&location="Northeast",location.rate=0.05547227590819281]:5.579796922415E-1,137[&location="Northeast",location.rate=0.05547227590819281]:5.990755826525E-1)[&location="Northeast",location.rate=0.05547227590819281]:2.530798277269E-2)[&location="Northeast",location.rate=0.05547227590819281]:9.469227326275E-1,53[&location="Northeast",location.rate=0.05547227590819281]:7.481309106735E-1)[&location="Northeast",location.rate=0.05547227590819281]:1.875574044501E-2,(52[&location="Northeast",location.rate=0.05547227590819281]:4.815154355391E-1,(103[&location="RJ",location.rate=0.05547227590819281]:9.94834502116E-1,((12[&location="RJ",location.rate=0.05547227590819281]:1.661262076353E-1,5[&location="RJ",location.rate=0.05547227590819281]:1.277700432519E-1)[&location="RJ",location.rate=0.05547227590819281]:3.531612422802E-1,29[&location="RJ",location.rate=0.05547227590819281]:6.261367649841E-1)[&location="RJ",location.rate=0.05547227590819281]:6.015744494607E-1)[&location="RJ",location.rate=0.05547227590819281]:1.150974667984E0)[&location="Northeast",location.rate=0.05547227590819281]:2.935679368908E-1)[&location="Northeast",location.rate=0.05547227590819281]:5.686329070837E-2,((75[&location="North",location.rate=0.05547227590819281]:3.578528371942E-1,((76[&location="North",location.rate=0.05547227590819281]:3.138969953721E-1,70[&location="North",location.rate=0.05547227590819281]:2.755408309886E-1)[&location="North",location.rate=0.05547227590819281]:2.293221446197E-2,74[&location="North",location.rate=0.05547227590819281]:3.36829209834E-1)[&location="North",location.rate=0.05547227590819281]:2.102362736019E-2)[&location="North",location.rate=0.05547227590819281]:3.070302940923E-1,(71[&location="North",location.rate=0.05547227590819281]:4.704166453089E-1,(((79[&location="North",location.rate=0.05547227590819281]:2.300038506093E-1,((72[&location="North",location.rate=0.05547227590819281]:1.074736179031E-1,78[&location="North",location.rate=0.05547227590819281]:1.293914261224E-1)[&location="North",location.rate=0.05547227590819281]:8.78880078532E-2,82[&location="North",location.rate=0.05547227590819281]:2.254986120577E-1)[&location="North",location.rate=0.05547227590819281]:1.272441663369E-2)[&location="North",location.rate=0.05547227590819281]:1.259999485839E-1,(73[&location="North",location.rate=0.05547227590819281]:2.630433584226E-1,77[&location="North",location.rate=0.05547227590819281]:2.575639063679E-1)[&location="North",location.rate=0.05547227590819281]:1.340563311815E-1)[&location="North",location.rate=0.05547227590819281]:8.144080814929E-2,(80[&location="North",location.rate=0.05547227590819281]:1.367462134978E-1,81[&location="North",location.rate=0.05547227590819281]:1.367462134978E-1)[&location="North",location.rate=0.05547227590819281]:2.924792157624E-1)[&location="North",location.rate=0.05547227590819281]:6.036929824037E-2)[&location="North",location.rate=0.05547227590819281]:1.259733352928E-1)[&location="North",location.rate=0.05547227590819281]:9.053298691525E-1)[&location="Northeast",location.rate=0.05547227590819281]:8.57184168158E-2)[&location="Northeast",location.rate=0.05547227590819281]:3.993366959316E-1,((59[&location="Northeast",location.rate=0.05547227590819281]:4.649793148499E-1,(((37[&location="Northeast",location.rate=0.05547227590819281]:3.596462501831E-1,54[&location="Northeast",location.rate=0.05547227590819281]:2.831435179427E-1)[&location="Northeast",location.rate=0.05547227590819281]:5.486321165134E-2,(56[&location="Northeast",location.rate=0.05547227590819281]:2.719150442731E-1,55[&location="Northeast",location.rate=0.05547227590819281]:2.719150442731E-1)[&location="Northeast",location.rate=0.05547227590819281]:9.614633012948E-2)[&location="Northeast",location.rate=0.05547227590819281]:3.423250384395E-2,(58[&location="Northeast",location.rate=0.05547227590819281]:2.900314886997E-1,57[&location="Northeast",location.rate=0.05547227590819281]:2.736380460767E-1)[&location="Northeast",location.rate=0.05547227590819281]:1.395847939186E-1)[&location="Northeast",location.rate=0.05547227590819281]:5.44887152917E-2)[&location="Northeast",location.rate=0.05547227590819281]:1.189775085866E-1,68[&location="North",location.rate=0.05547227590819281]:5.347764955675E-1)[&location="Northeast",location.rate=0.05547227590819281]:3.969793786789E-1)[&location="Northeast",location.rate=0.05547227590819281]:4.528453926004E-1,((67[&location="North",location.rate=0.05547227590819281]:1.788934595978E-1,(124[&location="Northeast",location.rate=0.05547227590819281]:2.866890104785E-1,(122[&location="Northeast",location.rate=0.05547227590819281]:2.32503752593E-1,123[&location="Northeast",location.rate=0.05547227590819281]:2.32503752593E-1)[&location="Northeast",location.rate=0.05547227590819281]:5.69174983226E-2)[&location="Northeast",location.rate=0.05547227590819281]:3.907447590229E-1)[&location="Northeast",location.rate=0.05547227590819281]:1.690061923803E-1,(66[&location="North",location.rate=0.05547227590819281]:3.433550983171E-1,((126[&location="Northeast",location.rate=0.05547227590819281]:9.976481276671E-1,((135[&location="Northeast",location.rate=0.05547227590819281]:2.258638366374E-1,(138[&location="Northeast",location.rate=0.05547227590819281]:2.345747862017E-1,136[&location="Northeast",location.rate=0.05547227590819281]:1.030679368865E-1)[&location="Northeast",location.rate=0.05547227590819281]:1.912890504358E-1)[&location="Northeast",location.rate=0.05547227590819281]:5.72640322817E-1,120[&location="Northeast",location.rate=0.05547227590819281]:1.050558953975E0)[&location="Northeast",location.rate=0.05547227590819281]:6.369012853771E-1)[&location="Northeast",location.rate=0.05547227590819281]:4.13770156259E-1,119[&location="Northeast",location.rate=0.05547227590819281]:2.19712080657E0)[&location="Northeast",location.rate=0.05547227590819281]:1.79111004076E-1)[&location="Northeast",location.rate=0.05547227590819281]:4.544553661007E-3)[&location="Northeast",location.rate=0.05547227590819281]:4.889809770964E-1)[&location="Northeast",location.rate=0.05547227590819281]:5.606804945606E-2,(((35[&location="Northeast",location.rate=0.05547227590819281]:4.832188791862E-2,(36[&location="Northeast",location.rate=0.05547227590819281]:1.728978110679E-2,(121[&location="Northeast",location.rate=0.05547227590819281]:2.072899033884E0,127[&location="Centre-West",location.rate=0.05547227590819281]:2.513994924295E0)[&location="Northeast",location.rate=0.05547227590819281]:2.384280201709E-2)[&location="Northeast",location.rate=0.05547227590819281]:7.760744927759E-2)[&location="Northeast",location.rate=0.05547227590819281]:4.3409534455E-1,(((((43[&location="Northeast",location.rate=0.05547227590819281]:4.117049516392E-1,46[&location="Northeast",location.rate=0.05547227590819281]:4.117049516392E-1)[&location="Northeast",location.rate=0.05547227590819281]:1.861759069144E-2,(41[&location="Northeast",location.rate=0.05547227590819281]:2.367494774226E-1,(42[&location="Northeast",location.rate=0.05547227590819281]:6.159998292713E-2,48[&location="Northeast",location.rate=0.05547227590819281]:9.985134904735E-2)[&location="Northeast",location.rate=0.05547227590819281]:1.806139753697E-1)[&location="Northeast",location.rate=0.05547227590819281]:1.389282561651E-1)[&location="Northeast",location.rate=0.05547227590819281]:1.26800785013E-1,((49[&location="Northeast",location.rate=0.05547227590819281]:2.084677698317E-1,50[&location="Northeast",location.rate=0.05547227590819281]:2.084677698317E-1)[&location="Northeast",location.rate=0.05547227590819281]:2.961147133772E-1,51[&location="Northeast",location.rate=0.05547227590819281]:5.100469640832E-1)[&location="Northeast",location.rate=0.05547227590819281]:1.975395888901E-2)[&location="Northeast",location.rate=0.05547227590819281]:1.778321074332E-1,(45[&location="Northeast",location.rate=0.05547227590819281]:4.591705643432E-1,(47[&location="Northeast",location.rate=0.05547227590819281]:1.054903769702E-1,44[&location="Northeast",location.rate=0.05547227590819281]:1.000258960959E-1)[&location="Northeast",location.rate=0.05547227590819281]:3.618769086844E-1)[&location="Northeast",location.rate=0.05547227590819281]:2.675881491223E-1)[&location="Northeast",location.rate=0.05547227590819281]:3.016687763813E-1,((((60[&location="Centre-West",location.rate=0.05547227590819281]:2.365476566283E-2,(62[&location="Centre-West",location.rate=0.05547227590819281]:9.866308380456E-2,64[&location="Centre-West",location.rate=0.05547227590819281]:5.756719339351E-2)[&location="Centre-West",location.rate=0.05547227590819281]:1.16772503776E-1)[&location="Centre-West",location.rate=0.05547227590819281]:4.347236669278E-2,65[&location="Centre-West",location.rate=0.05547227590819281]:6.712713235561E-2)[&location="Centre-West",location.rate=0.05547227590819281]:3.477771623089E-1,(61[&location="Centre-West",location.rate=0.05547227590819281]:5.344950479314E-2,63[&location="Centre-West",location.rate=0.05547227590819281]:1.23536143821E-2)[&location="Centre-West",location.rate=0.05547227590819281]:5.532356117891E-1)[&location="Centre-West",location.rate=0.05547227590819281]:9.450307491519E-1,((69[&location="North",location.rate=0.05547227590819281]:6.662276885198E-1,(118[&location="Northeast",location.rate=0.05547227590819281]:6.04047982235E-1,((129[&location="North",location.rate=0.05547227590819281]:1.151431183439E-1,132[&location="North",location.rate=0.05547227590819281]:1.178828443712E-1)[&location="North",location.rate=0.05547227590819281]:1.48099088568E-1,(130[&location="North",location.rate=0.05547227590819281]:1.797124022408E-1,131[&location="North",location.rate=0.05547227590819281]:1.824521282682E-1)[&location="North",location.rate=0.05547227590819281]:8.352980467103E-2)[&location="North",location.rate=0.05547227590819281]:2.038194739532E-1)[&location="North",location.rate=0.05547227590819281]:5.122080217519E-2)[&location="North",location.rate=0.05547227590819281]:7.031713902206E-1,128[&location="North",location.rate=0.05547227590819281]:1.218714147233E0)[&location="North",location.rate=0.05547227590819281]:1.932756911033E-1)[&location="Northeast",location.rate=0.05547227590819281]:3.898338638013E-1)[&location="Northeast",location.rate=0.05547227590819281]:2.093606536182E-1)[&location="Northeast",location.rate=0.05547227590819281]:1.342716829943E-1,(38[&location="Northeast",location.rate=0.05547227590819281]:8.427998179475E-1,(((39[&location="RJ",location.rate=0.05547227590819281]:5.156592959906E-1,(147[&location="RJ",location.rate=0.05547227590819281]:5.22436665741E-1,(((((7[&location="RJ",location.rate=0.05547227590819281]:6.86891279282E-2,8[&location="RJ",location.rate=0.05547227590819281]:6.86891279282E-2)[&location="RJ",location.rate=0.05547227590819281]:5.86246581176E-1,26[&location="RJ",location.rate=0.05547227590819281]:7.617850241728E-1)[&location="RJ",location.rate=0.05547227590819281]:3.857171524209E-1,((2[&location="RJ",location.rate=0.05547227590819281]:4.16944759831E-1,(22[&location="RJ",location.rate=0.05547227590819281]:2.585828772661E-1,27[&location="RJ",location.rate=0.05547227590819281]:2.750212334305E-1)[&location="RJ",location.rate=0.05547227590819281]:3.309646222909E-1)[&location="RJ",location.rate=0.05547227590819281]:2.974755789353E-2,31[&location="RJ",location.rate=0.05547227590819281]:6.740895779986E-1)[&location="RJ",location.rate=0.05547227590819281]:5.172482150334E-1)[&location="RJ",location.rate=0.05547227590819281]:1.387214023179E0,97[&location="RJ",location.rate=0.05547227590819281]:3.233905017412E-1)[&location="RJ",location.rate=0.05547227590819281]:6.465632682138E-2,40[&location="RJ",location.rate=0.05547227590819281]:4.590850799288E-1)[&location="RJ",location.rate=0.05547227590819281]:5.974536631901E-3)[&location="RJ",location.rate=0.05547227590819281]:5.059967942991E-2)[&location="RJ",location.rate=0.05547227590819281]:1.129235746448E-1,(16[&location="RJ",location.rate=0.05547227590819281]:2.563833331543E0,((((((((13[&location="RJ",location.rate=0.05547227590819281]:3.945197022061E-1,19[&location="RJ",location.rate=0.05547227590819281]:4.328758665898E-1)[&location="RJ",location.rate=0.05547227590819281]:3.543451532668E-1,115[&location="RJ",location.rate=0.05547227590819281]:6.666730746511E-1)[&location="RJ",location.rate=0.05547227590819281]:1.771197179502E-1,(((108[&location="RJ",location.rate=0.05547227590819281]:3.289602632583E-1,107[&location="RJ",location.rate=0.05547227590819281]:3.316999892856E-1)[&location="RJ",location.rate=0.05547227590819281]:1.07267402465E-1,109[&location="RJ",location.rate=0.05547227590819281]:4.581454739423E-1)[&location="RJ",location.rate=0.05547227590819281]:1.78739436371E-1,((104[&location="RJ",location.rate=0.05547227590819281]:2.028480514374E-1,114[&location="RJ",location.rate=0.05547227590819281]:1.425740788346E-1)[&location="RJ",location.rate=0.05547227590819281]:3.251059479744E-1,112[&location="RJ",location.rate=0.05547227590819281]:5.498718076309E-1)[&location="RJ",location.rate=0.05547227590819281]:8.975282870977E-2)[&location="RJ",location.rate=0.05547227590819281]:2.863599370825E-1)[&location="RJ",location.rate=0.05547227590819281]:1.482095743264E-2,((106[&location="RJ",location.rate=0.05547227590819281]:1.401997290673E-1,(111[&location="RJ",location.rate=0.05547227590819281]:6.031296059667E-2,139[&location="RJ",location.rate=0.05547227590819281]:2.3565542635E-1)[&location="RJ",location.rate=0.05547227590819281]:9.632512463499E-2)[&location="RJ",location.rate=0.05547227590819281]:4.654196137389E-1,((148[&location="RJ",location.rate=0.05547227590819281]:1.859286847078E-1,143[&location="RJ",location.rate=0.05547227590819281]:1.831889586804E-1)[&location="RJ",location.rate=0.05547227590819281]:2.948144552282E-1,116[&location="RJ",location.rate=0.05547227590819281]:4.423869755523E-1)[&location="RJ",location.rate=0.05547227590819281]:1.029583946511E-1)[&location="RJ",location.rate=0.05547227590819281]:3.132683798305E-1)[&location="RJ",location.rate=0.05547227590819281]:1.384638925889E-1,((((9[&location="RJ",location.rate=0.05547227590819281]:5.328863991227E-1,(30[&location="RJ",location.rate=0.05547227590819281]:4.932291451966E-1,4[&location="RJ",location.rate=0.05547227590819281]:3.206264054705E-1)[&location="RJ",location.rate=0.05547227590819281]:1.62944925159E-1)[&location="RJ",location.rate=0.05547227590819281]:8.444974128399E-2,(17[&location="RJ",location.rate=0.05547227590819281]:3.945101253792E-1,14[&location="RJ",location.rate=0.05547227590819281]:3.561539609955E-1)[&location="RJ",location.rate=0.05547227590819281]:2.694013574932E-1)[&location="RJ",location.rate=0.05547227590819281]:4.160491407475E-3,117[&location="RJ",location.rate=0.05547227590819281]:6.324555359238E-1)[&location="RJ",location.rate=0.05547227590819281]:1.580344255063E-1,(113[&location="RJ",location.rate=0.05547227590819281]:7.440450494001E-1,(105[&location="RJ",location.rate=0.05547227590819281]:4.821394918079E-1,110[&location="RJ",location.rate=0.05547227590819281]:5.04057300027E-1)[&location="RJ",location.rate=0.05547227590819281]:2.345082973183E-1)[&location="RJ",location.rate=0.05547227590819281]:4.370518600247E-2)[&location="RJ",location.rate=0.05547227590819281]:2.915191880422E-1)[&location="RJ",location.rate=0.05547227590819281]:1.57889600006E-1,(((24[&location="RJ",location.rate=0.05547227590819281]:1.059012852176E0,((21[&location="RJ",location.rate=0.05547227590819281]:5.588940140481E-1,28[&location="RJ",location.rate=0.05547227590819281]:5.835515482945E-1)[&location="RJ",location.rate=0.05547227590819281]:2.531912704298E-1,1[&location="RJ",location.rate=0.05547227590819281]:5.044144886135E-2)[&location="RJ",location.rate=0.05547227590819281]:2.277494855067E-1)[&location="RJ",location.rate=0.05547227590819281]:1.914775277809E-1,(102[&location="RJ",location.rate=0.05547227590819281]:4.697865114728E-3,((23[&location="RJ",location.rate=0.05547227590819281]:5.96701001404E-1,(25[&location="RJ",location.rate=0.05547227590819281]:3.550741071012E-1,20[&location="RJ",location.rate=0.05547227590819281]:3.358960249094E-1)[&location="RJ",location.rate=0.05547227590819281]:2.525857984125E-1)[&location="RJ",location.rate=0.05547227590819281]:1.164929678718E-1,(140[&location="RJ",location.rate=0.05547227590819281]:4.58820726656E-1,11[&location="RJ",location.rate=0.05547227590819281]:4.779988088478E-1)[&location="RJ",location.rate=0.05547227590819281]:1.502636535788E-1)[&location="RJ",location.rate=0.05547227590819281]:4.421888273456E-1)[&location="RJ",location.rate=0.05547227590819281]:8.414867922602E-2)[&location="RJ",location.rate=0.05547227590819281]:3.878940688649E-2,(142[&location="RJ",location.rate=0.05547227590819281]:3.707147512337E-1,(144[&location="RJ",location.rate=0.05547227590819281]:1.403208465731E-1,(145[&location="RJ",location.rate=0.05547227590819281]:9.874265148208E-2,141[&location="RJ",location.rate=0.05547227590819281]:9.60029254545E-2)[&location="RJ",location.rate=0.05547227590819281]:4.705764714599E-2)[&location="RJ",location.rate=0.05547227590819281]:2.249144526056E-1)[&location="RJ",location.rate=0.05547227590819281]:1.003496542459E0)[&location="RJ",location.rate=0.05547227590819281]:3.555046948397E-2)[&location="RJ",location.rate=0.05547227590819281]:2.54352904155E-1,(((6[&location="RJ",location.rate=0.05547227590819281]:4.459274211394E-1,18[&location="RJ",location.rate=0.05547227590819281]:5.089411197696E-1)[&location="RJ",location.rate=0.05547227590819281]:2.62740762548E-1,(10[&location="RJ",location.rate=0.05547227590819281]:3.450677896854E-1,15[&location="RJ",location.rate=0.05547227590819281]:3.834239540689E-1)[&location="RJ",location.rate=0.05547227590819281]:3.800387501664E-1)[&location="RJ",location.rate=0.05547227590819281]:3.407901044551E-1,(3[&location="RJ",location.rate=0.05547227590819281]:6.781865012684E-1,(((((86[&location="Northeast",location.rate=0.05547227590819281]:5.494112758637E-2,83[&location="Northeast",location.rate=0.05547227590819281]:5.494112758637E-2)[&location="Northeast",location.rate=0.05547227590819281]:1.303658500239E-1,(93[&location="Northeast",location.rate=0.05547227590819281]:9.452278594846E-2,84[&location="Northeast",location.rate=0.05547227590819281]:8.082415581145E-2)[&location="Northeast",location.rate=0.05547227590819281]:1.044828217988E-1)[&location="Northeast",location.rate=0.05547227590819281]:2.876134456073E-2,85[&location="Northeast",location.rate=0.05547227590819281]:2.14068322171E-1)[&location="Northeast",location.rate=0.05547227590819281]:2.857624640778E-2,((90[&location="Northeast",location.rate=0.05547227590819281]:4.22621954254E-2,91[&location="Northeast",location.rate=0.05547227590819281]:4.22621954254E-2)[&location="Northeast",location.rate=0.05547227590819281]:2.04553016282E-2,92[&location="Northeast",location.rate=0.05547227590819281]:6.27174970536E-2)[&location="Northeast",location.rate=0.05547227590819281]:1.936257016622E-1)[&location="Northeast",location.rate=0.05547227590819281]:2.628838450108E-2,(87[&location="Northeast",location.rate=0.05547227590819281]:2.392723307254E-1,(89[&location="Northeast",location.rate=0.05547227590819281]:7.818261410756E-2,88[&location="Northeast",location.rate=0.05547227590819281]:6.448398397055E-2)[&location="Northeast",location.rate=0.05547227590819281]:1.747883467548E-1)[&location="Northeast",location.rate=0.05547227590819281]:2.966062235446E-2)[&location="Northeast",location.rate=0.05547227590819281]:9.489795755858E-1)[&location="RJ",location.rate=0.05547227590819281]:3.192169923536E-1)[&location="RJ",location.rate=0.05547227590819281]:4.173961052168E-1)[&location="RJ",location.rate=0.05547227590819281]:4.583108334872E-1,101[&location="RJ",location.rate=0.05547227590819281]:8.703707062984E-1)[&location="RJ",location.rate=0.05547227590819281]:5.811338581215E-1)[&location="RJ",location.rate=0.05547227590819281]:1.502424652092E-1)[&location="RJ",location.rate=0.05547227590819281]:1.616282440236E-2,((98[&location="RJ",location.rate=0.05547227590819281]:6.970686562953E-1,((99[&location="RJ",location.rate=0.05547227590819281]:5.345849533254E-1,96[&location="RJ",location.rate=0.05547227590819281]:4.990658276425E-1)[&location="RJ",location.rate=0.05547227590819281]:1.821322208462E-1,(95[&location="RJ",location.rate=0.05547227590819281]:6.47526747531E-1,(100[&location="RJ",location.rate=0.05547227590819281]:3.107904276042E-1,94[&location="RJ",location.rate=0.05547227590819281]:3.107904276042E-1)[&location="RJ",location.rate=0.05547227590819281]:2.520368663747E-1)[&location="RJ",location.rate=0.05547227590819281]:5.826146489208E-2)[&location="RJ",location.rate=0.05547227590819281]:2.209405620976E-3)[&location="RJ",location.rate=0.05547227590819281]:5.724399506601E-2,146[&location="RJ",location.rate=0.05547227590819281]:7.461159300499E-1)[&location="RJ",location.rate=0.05547227590819281]:1.884834422275E-2)[&location="RJ",location.rate=0.05547227590819281]:2.663601338388E-1)[&location="RJ",location.rate=0.05547227590819281]:3.76254544031E-1)[&location="Northeast",location.rate=0.05547227590819281]:2.762597630676E-1)[&location="Northeast",location.rate=0.05547227590819281]:1.075996534288E-1,(33[&location="Northeast",location.rate=0.05547227590819281]:4.165477036778E-2,34[&location="Northeast",location.rate=0.05547227590819281]:5.809312653215E-2)[&location="Northeast",location.rate=0.05547227590819281]:7.944150679718E-2)[&location="Northeast",location.rate=0.05547227590819281]:5.172096576365E-4)[&location="Northeast"];
tree STATE_1308000 [&joint=-74.03437700434452,lnP=-74.03437700434452] = [&R] (33[&location="Northeast",location.rate=0.058063277461513595]:4.514004775098E-2,((((((55[&location="Northeast",location.rate=0.058063277461513595]:1.893894635812E-1,56[&location="Northeast",location.rate=0.058063277461513595]:1.893894635812E-1)[&location="Northeast",location.rate=0.058063277461513595]:3.193735584473E-2,(37[&location="Northeast",location.rate=0.058063277461513595]:2.605476697925E-1,((57[&location="Northeast",location.rate=0.058063277461513595]:1.377114374468E-1,58[&location="Northeast",location.rate=0.058063277461513595]:1.541048800698E-1)[&location="Northeast",location.rate=0.058063277461513595]:5.861887815954E-3,54[&location="Northeast",location.rate=0.058063277461513595]:1.025897187054E-1)[&location="Northeast",location.rate=0.058063277461513595]:8.145521884668E-2)[&location="Northeast",location.rate=0.058063277461513595]:7.227237065271E-3)[&location="Northeast",location.rate=0.058063277461513595]:1.64279416018E-1,59[&location="Northeast",location.rate=0.058063277461513595]:3.938029567555E-1)[&location="Northeast",location.rate=0.058063277461513595]:2.705003873947E-1,68[&location="North",location.rate=0.058063277461513595]:6.151230162812E-1)[&location="Northeast",location.rate=0.058063277461513595]:1.565767955096E-1,(125[&location="Northeast",location.rate=0.058063277461513595]:8.554583406149E-1,((52[&location="Northeast",location.rate=0.058063277461513595]:5.520417995201E-1,(103[&location="RJ",location.rate=0.058063277461513595]:6.699227351876E-1,((12[&location="RJ",location.rate=0.058063277461513595]:1.447266196183E-1,5[&location="RJ",location.rate=0.058063277461513595]:1.063704552349E-1)[&location="RJ",location.rate=0.058063277461513595]:4.865595934408E-1,29[&location="RJ",location.rate=0.058063277461513595]:7.381355281277E-1)[&location="RJ",location.rate=0.058063277461513595]:1.646639193887E-1)[&location="RJ",location.rate=0.058063277461513595]:1.546412798893E0)[&location="Northeast",location.rate=0.058063277461513595]:1.819831419374E-1,(53[&location="Northeast",location.rate=0.058063277461513595]:7.152729095111E-1,(((137[&location="Northeast",location.rate=0.058063277461513595]:7.520542978574E-1,134[&location="Northeast",location.rate=0.058063277461513595]:6.808214211452E-1)[&location="Northeast",location.rate=0.058063277461513595]:7.659967282421E-2,133[&location="Northeast",location.rate=0.058063277461513595]:7.875580802706E-1)[&location="Northeast",location.rate=0.058063277461513595]:7.035366935959E-1,((((71[&location="North",location.rate=0.058063277461513595]:1.501572877776E-1,77[&location="North",location.rate=0.058063277461513595]:2.131709864077E-1)[&location="North",location.rate=0.058063277461513595]:2.455877201027E-1,(80[&location="North",location.rate=0.058063277461513595]:2.059314152195E-2,81[&location="North",location.rate=0.058063277461513595]:2.059314152195E-2)[&location="North",location.rate=0.058063277461513595]:3.9432994855E-1)[&location="North",location.rate=0.058063277461513595]:1.547863642552E-1,((79[&location="North",location.rate=0.058063277461513595]:2.939609226013E-1,((72[&location="North",location.rate=0.058063277461513595]:8.138600194884E-3,78[&location="North",location.rate=0.058063277461513595]:3.00564084142E-2)[&location="North",location.rate=0.058063277461513595]:2.613361534035E-1,82[&location="North",location.rate=0.058063277461513595]:2.996117398998E-1)[&location="North",location.rate=0.058063277461513595]:2.568360783557E-3)[&location="North",location.rate=0.058063277461513595]:1.992896142163E-1,73[&location="North",location.rate=0.058063277461513595]:5.343464272284E-1)[&location="North",location.rate=0.058063277461513595]:8.467809559189E-2)[&location="North",location.rate=0.058063277461513595]:1.6818625782E-1,((70[&location="North",location.rate=0.058063277461513595]:4.16399395115E-1,(76[&location="North",location.rate=0.058063277461513595]:4.134057992178E-1,74[&location="North",location.rate=0.058063277461513595]:4.134057992178E-1)[&location="North",location.rate=0.058063277461513595]:4.134976028066E-2)[&location="North",location.rate=0.058063277461513595]:3.50545051881E-2,75[&location="North",location.rate=0.058063277461513595]:4.898100646866E-1)[&location="North",location.rate=0.058063277461513595]:2.974007159537E-1)[&location="North",location.rate=0.058063277461513595]:6.682675548701E-1)[&location="Northeast",location.rate=0.058063277461513595]:6.257632612894E-3)[&location="Northeast",location.rate=0.058063277461513595]:1.055531063501E-2)[&location="Northeast",location.rate=0.058063277461513595]:3.400126341299E-1)[&location="Northeast",location.rate=0.058063277461513595]:8.290813784275E-2)[&location="Northeast",location.rate=0.058063277461513595]:6.672231760176E-1,(32[&location="Northeast",location.rate=0.058063277461513595]:9.128643808634E-4,((((126[&location="Northeast",location.rate=0.058063277461513595]:1.127196610716E0,(((138[&location="Northeast",location.rate=0.058063277461513595]:2.619855133124E-1,136[&location="Northeast",location.rate=0.058063277461513595]:1.304786639972E-1)[&location="Northeast",location.rate=0.058063277461513595]:4.777749164465E-1,135[&location="Northeast",location.rate=0.058063277461513595]:5.397604297589E-1)[&location="Northeast",location.rate=0.058063277461513595]:8.574021095413E-1,(119[&location="Northeast",location.rate=0.058063277461513595]:1.693292639743E0,120[&location="Northeast",location.rate=0.058063277461513595]:1.597402228784E0)[&location="Northeast",location.rate=0.058063277461513595]:5.181510503679E-2)[&location="Northeast",location.rate=0.058063277461513595]:1.677913885805E-1)[&location="Northeast",location.rate=0.058063277461513595]:4.498242082458E-1,(66[&location="North",location.rate=0.058063277461513595]:2.463613347461E-1,(67[&location="North",location.rate=0.058063277461513595]:2.194351632026E-1,((124[&location="Northeast",location.rate=0.058063277461513595]:2.188923401978E-1,123[&location="Northeast",location.rate=0.058063277461513595]:2.216245806349E-1)[&location="Northeast",location.rate=0.058063277461513595]:8.101099546396E-2,122[&location="Northeast",location.rate=0.058063277461513595]:3.026355760988E-1)[&location="Northeast",location.rate=0.058063277461513595]:4.180721374444E-1)[&location="North",location.rate=0.058063277461513595]:2.692617154356E-2)[&location="North",location.rate=0.058063277461513595]:8.348529453095E-2)[&location="Northeast",location.rate=0.058063277461513595]:4.061758964616E-1,((((98[&location="RJ",location.rate=0.058063277461513595]:6.885163176781E-1,((96[&location="RJ",location.rate=0.058063277461513595]:5.490761698724E-1,99[&location="RJ",location.rate=0.058063277461513595]:5.845952955552E-1)[&location="RJ",location.rate=0.058063277461513595]:1.203278810871E-1,(100[&location="RJ",location.rate=0.058063277461513595]:3.086403919774E-1,95[&location="RJ",location.rate=0.058063277461513595]:3.933398455295E-1)[&location="RJ",location.rate=0.058063277461513595]:3.006543693643E-1)[&location="RJ",location.rate=0.058063277461513595]:5.451064532979E-3)[&location="RJ",location.rate=0.058063277461513595]:1.303555417609E-1,((40[&location="RJ",location.rate=0.058063277461513595]:5.151056425995E-1,((146[&location="RJ",location.rate=0.058063277461513595]:4.915216260245E-1,(101[&location="RJ",location.rate=0.058063277461513595]:7.5814338691E-1,(((((24[&location="RJ",location.rate=0.058063277461513595]:1.039599594291E0,((28[&location="RJ",location.rate=0.058063277461513595]:8.243713294523E-1,21[&location="RJ",location.rate=0.058063277461513595]:7.997137952059E-1)[&location="RJ",location.rate=0.058063277461513595]:6.26306200076E-2,1[&location="RJ",location.rate=0.058063277461513595]:1.00700579597E-1)[&location="RJ",location.rate=0.058063277461513595]:1.580770968863E-1)[&location="RJ",location.rate=0.058063277461513595]:1.675264198323E-1,((23[&location="RJ",location.rate=0.058063277461513595]:7.584176399237E-1,(25[&location="RJ",location.rate=0.058063277461513595]:4.1266810805E-1,20[&location="RJ",location.rate=0.058063277461513595]:3.934900258583E-1)[&location="RJ",location.rate=0.058063277461513595]:3.567084359833E-1)[&location="RJ",location.rate=0.058063277461513595]:4.438523266441E-2,(11[&location="RJ",location.rate=0.058063277461513595]:4.612775125572E-1,140[&location="RJ",location.rate=0.058063277461513595]:4.420994303655E-1)[&location="RJ",location.rate=0.058063277461513595]:2.565938531817E-1)[&location="RJ",location.rate=0.058063277461513595]:3.93364237426E-1)[&location="RJ",location.rate=0.058063277461513595]:3.746938826827E-3,102[&location="RJ",location.rate=0.058063277461513595]:4.92291173343E-2)[&location="RJ",location.rate=0.058063277461513595]:4.44123309387E-2,((((110[&location="RJ",location.rate=0.058063277461513595]:6.254498552655E-1,105[&location="RJ",location.rate=0.058063277461513595]:6.035320470464E-1)[&location="RJ",location.rate=0.058063277461513595]:2.297274124681E-1,(((17[&location="RJ",location.rate=0.058063277461513595]:3.65481742192E-1,14[&location="RJ",location.rate=0.058063277461513595]:3.271255778083E-1)[&location="RJ",location.rate=0.058063277461513595]:3.353854727046E-1,((117[&location="RJ",location.rate=0.058063277461513595]:4.283133939858E-1,113[&location="RJ",location.rate=0.058063277461513595]:4.255736679582E-1)[&location="RJ",location.rate=0.058063277461513595]:2.231523878768E-1,(30[&location="RJ",location.rate=0.058063277461513595]:4.033989114837E-1,4[&location="RJ",location.rate=0.058063277461513595]:2.307961717577E-1)[&location="RJ",location.rate=0.058063277461513595]:3.603956375021E-1)[&location="RJ",location.rate=0.058063277461513595]:1.378499467797E-2)[&location="RJ",location.rate=0.058063277461513595]:3.103253280903E-2,9[&location="RJ",location.rate=0.058063277461513595]:6.853244052399E-1)[&location="RJ",location.rate=0.058063277461513595]:1.671131364663E-1)[&location="RJ",location.rate=0.058063277461513595]:2.049946543414E-1,(((109[&location="RJ",location.rate=0.058063277461513595]:6.351465295544E-1,(107[&location="RJ",location.rate=0.058063277461513595]:6.539988251483E-2,108[&location="RJ",location.rate=0.058063277461513595]:6.266015648747E-2)[&location="RJ",location.rate=0.058063277461513595]:5.505685648478E-1)[&location="RJ",location.rate=0.058063277461513595]:9.504343198785E-2,(114[&location="RJ",location.rate=0.058063277461513595]:5.161822182732E-1,112[&location="RJ",location.rate=0.058063277461513595]:5.983739990951E-1)[&location="RJ",location.rate=0.058063277461513595]:1.345556884745E-1)[&location="RJ",location.rate=0.058063277461513595]:2.886459250959E-1,((116[&location="RJ",location.rate=0.058063277461513595]:6.822694185652E-1,((13[&location="RJ",location.rate=0.058063277461513595]:4.819973393604E-1,19[&location="RJ",location.rate=0.058063277461513595]:5.20353503744E-1)[&location="RJ",location.rate=0.058063277461513595]:2.415197012536E-1,115[&location="RJ",location.rate=0.058063277461513595]:6.413252597921E-1)[&location="RJ",location.rate=0.058063277461513595]:4.09441587731E-2)[&location="RJ",location.rate=0.058063277461513595]:1.84985148396E-1,((148[&location="RJ",location.rate=0.058063277461513595]:4.036474661016E-1,143[&location="RJ",location.rate=0.058063277461513595]:4.009077400742E-1)[&location="RJ",location.rate=0.058063277461513595]:4.127479934071E-1,((139[&location="RJ",location.rate=0.058063277461513595]:2.61923075443E-1,111[&location="RJ",location.rate=0.058063277461513595]:8.658060968962E-2)[&location="RJ",location.rate=0.058063277461513595]:5.294566436038E-1,(104[&location="RJ",location.rate=0.058063277461513595]:5.843823549884E-1,106[&location="RJ",location.rate=0.058063277461513595]:5.843823549884E-1)[&location="RJ",location.rate=0.058063277461513595]:1.521654214063E-2)[&location="RJ",location.rate=0.058063277461513595]:2.387143705988E-1)[&location="RJ",location.rate=0.058063277461513595]:8.921527183616E-2)[&location="RJ",location.rate=0.058063277461513595]:7.212926488244E-2)[&location="RJ",location.rate=0.058063277461513595]:4.407576146419E-2)[&location="RJ",location.rate=0.058063277461513595]:7.103470714937E-2,(((141[&location="RJ",location.rate=0.058063277461513595]:5.087447254319E-2,144[&location="RJ",location.rate=0.058063277461513595]:4.813474651584E-2)[&location="RJ",location.rate=0.058063277461513595]:6.87789876813E-2,145[&location="RJ",location.rate=0.058063277461513595]:1.223931862521E-1)[&location="RJ",location.rate=0.058063277461513595]:1.608667518451E-1,142[&location="RJ",location.rate=0.058063277461513595]:2.832599380971E-1)[&location="RJ",location.rate=0.058063277461513595]:1.026028882908E0)[&location="RJ",location.rate=0.058063277461513595]:3.092796973351E-2)[&location="RJ",location.rate=0.058063277461513595]:3.249000229093E-2,(((15[&location="RJ",location.rate=0.058063277461513595]:6.105641707103E-1,10[&location="RJ",location.rate=0.058063277461513595]:5.722080063268E-1)[&location="RJ",location.rate=0.058063277461513595]:2.475927839748E-1,(18[&location="RJ",location.rate=0.058063277461513595]:7.784192736607E-1,6[&location="RJ",location.rate=0.058063277461513595]:7.154055750306E-1)[&location="RJ",location.rate=0.058063277461513595]:8.795685910667E-2)[&location="RJ",location.rate=0.058063277461513595]:1.103385615537E-1,(3[&location="RJ",location.rate=0.058063277461513595]:5.732975635971E-1,(((83[&location="Northeast",location.rate=0.058063277461513595]:1.067173730592E-1,(86[&location="Northeast",location.rate=0.058063277461513595]:1.020821978918E-1,((93[&location="Northeast",location.rate=0.058063277461513595]:2.647041828778E-2,84[&location="Northeast",location.rate=0.058063277461513595]:1.277178815076E-2)[&location="Northeast",location.rate=0.058063277461513595]:3.145607951033E-2,85[&location="Northeast",location.rate=0.058063277461513595]:4.42278676611E-2)[&location="Northeast",location.rate=0.058063277461513595]:5.785433023068E-2)[&location="Northeast",location.rate=0.058063277461513595]:4.635175167414E-3)[&location="Northeast",location.rate=0.058063277461513595]:4.221756113837E-2,((91[&location="Northeast",location.rate=0.058063277461513595]:6.864491714372E-2,90[&location="Northeast",location.rate=0.058063277461513595]:6.864491714372E-2)[&location="Northeast",location.rate=0.058063277461513595]:5.047633453203E-2,92[&location="Northeast",location.rate=0.058063277461513595]:1.191212516757E-1)[&location="Northeast",location.rate=0.058063277461513595]:4.351231265883E-2)[&location="Northeast",location.rate=0.058063277461513595]:2.573324548793E-1,((89[&location="Northeast",location.rate=0.058063277461513595]:9.90019965076E-2,88[&location="Northeast",location.rate=0.058063277461513595]:8.530336637058E-2)[&location="Northeast",location.rate=0.058063277461513595]:2.250691746684E-2,87[&location="Northeast",location.rate=0.058063277461513595]:1.078102838374E-1)[&location="Northeast",location.rate=0.058063277461513595]:2.984571052394E-1)[&location="Northeast",location.rate=0.058063277461513595]:7.067562019174E-1)[&location="RJ",location.rate=0.058063277461513595]:2.883486375734E-1)[&location="RJ",location.rate=0.058063277461513595]:2.617455233661E-1)[&location="RJ",location.rate=0.058063277461513595]:6.37491388401E-1)[&location="RJ",location.rate=0.058063277461513595]:5.863238188733E-1)[&location="RJ",location.rate=0.058063277461513595]:7.007753351426E-2,((97[&location="RJ",location.rate=0.058063277461513595]:3.008439720391E-1,16[&location="RJ",location.rate=0.058063277461513595]:2.457375149523E0)[&location="RJ",location.rate=0.058063277461513595]:1.944311751258E-2,39[&location="RJ",location.rate=0.058063277461513595]:3.913253409179E-1)[&location="RJ",location.rate=0.058063277461513595]:5.005523938589E-2)[&location="RJ",location.rate=0.058063277461513595]:7.372506229567E-2)[&location="RJ",location.rate=0.058063277461513595]:1.075266728774E-1,((2[&location="RJ",location.rate=0.058063277461513595]:1.135589333473E0,(((7[&location="RJ",location.rate=0.058063277461513595]:1.690581788493E-1,8[&location="RJ",location.rate=0.058063277461513595]:1.690581788493E-1)[&location="RJ",location.rate=0.058063277461513595]:2.929595962279E-1,26[&location="RJ",location.rate=0.058063277461513595]:5.688670901457E-1)[&location="RJ",location.rate=0.058063277461513595]:3.069230866755E-1,(31[&location="RJ",location.rate=0.058063277461513595]:8.643667943158E-1,(22[&location="RJ",location.rate=0.058063277461513595]:4.022923004281E-1,27[&location="RJ",location.rate=0.058063277461513595]:4.187306565925E-1)[&location="RJ",location.rate=0.058063277461513595]:4.072799733396E-1)[&location="RJ",location.rate=0.058063277461513595]:5.525899894378E-2)[&location="RJ",location.rate=0.058063277461513595]:4.433608004876E-1)[&location="RJ",location.rate=0.058063277461513595]:1.346894594591E0,(94[&location="RJ",location.rate=0.058063277461513595]:5.544518275381E-1,147[&location="RJ",location.rate=0.058063277461513595]:5.571840679754E-1)[&location="RJ",location.rate=0.058063277461513595]:2.595110643928E-2)[&location="RJ",location.rate=0.058063277461513595]:9.687419024249E-2)[&location="RJ",location.rate=0.058063277461513595]:6.782424341583E-2)[&location="RJ",location.rate=0.058063277461513595]:3.465433880147E-1,38[&location="Northeast",location.rate=0.058063277461513595]:9.686939359784E-1)[&location="Northeast",location.rate=0.058063277461513595]:2.699466497776E-1,((35[&location="Northeast",location.rate=0.058063277461513595]:1.214487975872E-1,((((((51[&location="Northeast",location.rate=0.058063277461513595]:3.641855437561E-1,(44[&location="Northeast",location.rate=0.058063277461513595]:3.549418623246E-1,47[&location="Northeast",location.rate=0.058063277461513595]:3.604063431989E-1)[&location="Northeast",location.rate=0.058063277461513595]:3.110160492866E-2)[&location="Northeast",location.rate=0.058063277461513595]:1.56133590686E-1,(50[&location="Northeast",location.rate=0.058063277461513595]:4.83208392498E-1,49[&location="Northeast",location.rate=0.058063277461513595]:4.83208392498E-1)[&location="Northeast",location.rate=0.058063277461513595]:3.164626106983E-2)[&location="Northeast",location.rate=0.058063277461513595]:5.4264964427E-2,((41[&location="Northeast",location.rate=0.058063277461513595]:3.914891396877E-1,(48[&location="Northeast",location.rate=0.058063277461513595]:1.197715407148E-1,42[&location="Northeast",location.rate=0.058063277461513595]:8.152017459456E-2)[&location="Northeast",location.rate=0.058063277461513595]:3.154334459673E-1)[&location="Northeast",location.rate=0.058063277461513595]:1.061875173249E-1,(46[&location="Northeast",location.rate=0.058063277461513595]:4.602236200892E-1,43[&location="Northeast",location.rate=0.058063277461513595]:4.602236200892E-1)[&location="Northeast",location.rate=0.058063277461513595]:9.209784566643E-2)[&location="Northeast",location.rate=0.058063277461513595]:4.9585037485E-2)[&location="Northeast",location.rate=0.058063277461513595]:1.372948848331E-1,45[&location="Northeast",location.rate=0.058063277461513595]:7.310046667623E-1)[&location="Northeast",location.rate=0.058063277461513595]:1.000500717986E-1,(((62[&location="Centre-West",location.rate=0.058063277461513595]:2.413358196269E-1,(60[&location="Centre-West",location.rate=0.058063277461513595]:1.458268294382E-2,64[&location="Centre-West",location.rate=0.058063277461513595]:1.652676144505E-1)[&location="Centre-West",location.rate=0.058063277461513595]:3.497231476538E-2)[&location="Centre-West",location.rate=0.058063277461513595]:1.159830721489E-1,65[&location="Centre-West",location.rate=0.058063277461513595]:1.655380698581E-1)[&location="Centre-West",location.rate=0.058063277461513595]:3.909236190638E-1,(63[&location="Centre-West",location.rate=0.058063277461513595]:1.143228308328E-1,61[&location="Centre-West",location.rate=0.058063277461513595]:1.554187212438E-1)[&location="Centre-West",location.rate=0.058063277461513595]:5.928237895958E-1)[&location="Centre-West",location.rate=0.058063277461513595]:9.9593446741E-1)[&location="Northeast",location.rate=0.058063277461513595]:4.223110205375E-3,(((69[&location="North",location.rate=0.058063277461513595]:6.780960877809E-1,118[&location="Northeast",location.rate=0.058063277461513595]:6.671371836712E-1)[&location="North",location.rate=0.058063277461513595]:9.527414942033E-2,(((130[&location="North",location.rate=0.058063277461513595]:1.103791424055E-1,131[&location="North",location.rate=0.058063277461513595]:1.131188684329E-1)[&location="North",location.rate=0.058063277461513595]:1.658439891365E-1,129[&location="North",location.rate=0.058063277461513595]:2.76223131542E-1)[&location="North",location.rate=0.058063277461513595]:3.263775518176E-2,132[&location="North",location.rate=0.058063277461513595]:3.116006127511E-1)[&location="North",location.rate=0.058063277461513595]:3.165641449979E-1)[&location="North",location.rate=0.058063277461513595]:6.778245084382E-1,128[&location="North",location.rate=0.058063277461513595]:1.300509814132E0)[&location="North",location.rate=0.058063277461513595]:3.081642469252E-1)[&location="Northeast",location.rate=0.058063277461513595]:4.154185981724E-2)[&location="Northeast",location.rate=0.058063277461513595]:2.450870488037E-2,(36[&location="Northeast",location.rate=0.058063277461513595]:1.435568541695E-2,(121[&location="Northeast",location.rate=0.058063277461513595]:1.992614508133E0,127[&location="Centre-West",location.rate=0.058063277461513595]:2.433710398544E0)[&location="Northeast",location.rate=0.058063277461513595]:1.011932320781E-1)[&location="Northeast",location.rate=0.058063277461513595]:1.781771595164E-1)[&location="Northeast",location.rate=0.058063277461513595]:4.903176367729E-1)[&location="Northeast",location.rate=0.058063277461513595]:9.974738649816E-2)[&location="Northeast",location.rate=0.058063277461513595]:1.337475761403E-1,34[&location="Northeast",location.rate=0.058063277461513595]:6.756403248814E-3)[&location="Northeast",location.rate=0.058063277461513595]:1.607426935114E-2)[&location="Northeast",location.rate=0.058063277461513595]:5.357978806141E-3)[&location="Northeast",location.rate=0.058063277461513595]:3.338975250926E-2)[&location="Northeast"];
tree STATE_1310000 [&joint=-64.12140834329384,lnP=-64.12140834329384] = [&R] ((((((((((103[&location="RJ",location.rate=0.037157699822383684]:4.770601178703E-1,(29[&location="RJ",location.rate=0.037157699822383684]:4.374327560278E-1,(5[&location="RJ",location.rate=0.037157699822383684]:8.678804885032E-2,12[&location="RJ",location.rate=0.037157699822383684]:1.251442132338E-1)[&location="RJ",location.rate=0.037157699822383684]:2.054392277255E-1)[&location="RJ",location.rate=0.037157699822383684]:2.725040741713E-1)[&location="RJ",location.rate=0.037157699822383684]:1.883914957071E0,52[&location="Northeast",location.rate=0.037157699822383684]:6.966813403799E-1)[&location="Northeast",location.rate=0.037157699822383684]:9.746969803159E-2,((134[&location="Northeast",location.rate=0.037157699822383684]:6.038802761576E-1,(133[&location="Northeast",location.rate=0.037157699822383684]:3.003249042939E-1,137[&location="Northeast",location.rate=0.037157699822383684]:3.41420794705E-1)[&location="Northeast",location.rate=0.037157699822383684]:3.336923581648E-1)[&location="Northeast",location.rate=0.037157699822383684]:9.027749123889E-1,(((75[&location="North",location.rate=0.037157699822383684]:4.726918598268E-1,((70[&location="North",location.rate=0.037157699822383684]:3.038980721915E-1,74[&location="North",location.rate=0.037157699822383684]:3.422542365749E-1)[&location="North",location.rate=0.037157699822383684]:1.628895687973E-4,76[&location="North",location.rate=0.037157699822383684]:3.424171261437E-1)[&location="North",location.rate=0.037157699822383684]:1.302747336831E-1)[&location="North",location.rate=0.037157699822383684]:1.446799187557E-1,(((79[&location="North",location.rate=0.037157699822383684]:2.116469318598E-1,82[&location="North",location.rate=0.037157699822383684]:2.198661099419E-1)[&location="North",location.rate=0.037157699822383684]:1.120744467949E-2,(78[&location="North",location.rate=0.037157699822383684]:5.384361987936E-2,72[&location="North",location.rate=0.037157699822383684]:3.192581166005E-2)[&location="North",location.rate=0.037157699822383684]:1.690107566599E-1)[&location="North",location.rate=0.037157699822383684]:1.866943527746E-1,(73[&location="North",location.rate=0.037157699822383684]:4.34632114209E-1,(77[&location="North",location.rate=0.037157699822383684]:3.379205115084E-1,((80[&location="North",location.rate=0.037157699822383684]:6.397567185467E-2,81[&location="North",location.rate=0.037157699822383684]:6.397567185467E-2)[&location="North",location.rate=0.037157699822383684]:1.900525280189E-1,71[&location="North",location.rate=0.037157699822383684]:2.348501176819E-1)[&location="North",location.rate=0.037157699822383684]:4.005669519642E-2)[&location="North",location.rate=0.037157699822383684]:9.123215064585E-2)[&location="North",location.rate=0.037157699822383684]:1.601250551573E-2)[&location="North",location.rate=0.037157699822383684]:1.667271588578E-1)[&location="North",location.rate=0.037157699822383684]:7.826359083538E-1,53[&location="Northeast",location.rate=0.037157699822383684]:6.535446283242E-1)[&location="Northeast",location.rate=0.037157699822383684]:1.011680495552E-1)[&location="Northeast",location.rate=0.037157699822383684]:3.124163922075E-2)[&location="Northeast",location.rate=0.037157699822383684]:4.461237375125E-1,125[&location="Northeast",location.rate=0.037157699822383684]:1.021695540951E0)[&location="Northeast",location.rate=0.037157699822383684]:3.131532215012E-1,((57[&location="Northeast",location.rate=0.037157699822383684]:4.334743945261E-1,(((59[&location="Northeast",location.rate=0.037157699822383684]:3.813667908141E-1,(56[&location="Northeast",location.rate=0.037157699822383684]:2.32004427247E-1,55[&location="Northeast",location.rate=0.037157699822383684]:2.32004427247E-1)[&location="Northeast",location.rate=0.037157699822383684]:1.411656422555E-1)[&location="Northeast",location.rate=0.037157699822383684]:2.293411913337E-2,54[&location="Northeast",location.rate=0.037157699822383684]:3.660495438272E-1)[&location="Northeast",location.rate=0.037157699822383684]:5.711463772718E-3,(58[&location="Northeast",location.rate=0.037157699822383684]:1.766251752779E-1,37[&location="Northeast",location.rate=0.037157699822383684]:1.95750858338E-1)[&location="Northeast",location.rate=0.037157699822383684]:2.525128815024E-1)[&location="Northeast",location.rate=0.037157699822383684]:2.072978036883E-2)[&location="Northeast",location.rate=0.037157699822383684]:2.267764181666E-1,68[&location="North",location.rate=0.037157699822383684]:6.083382443866E-1)[&location="Northeast",location.rate=0.037157699822383684]:5.598438513993E-1)[&location="Northeast",location.rate=0.037157699822383684]:1.08357586318E-1,((38[&location="Northeast",location.rate=0.037157699822383684]:8.935612922729E-1,(((97[&location="RJ",location.rate=0.037157699822383684]:6.05721645943E-1,(16[&location="RJ",location.rate=0.037157699822383684]:2.608093900334E0,(146[&location="RJ",location.rate=0.037157699822383684]:6.299161841379E-1,((147[&location="RJ",location.rate=0.037157699822383684]:4.523664590819E-1,(39[&location="RJ",location.rate=0.037157699822383684]:2.609130865772E-1,(2[&location="RJ",location.rate=0.037157699822383684]:7.671469872051E-1,((31[&location="RJ",location.rate=0.037157699822383684]:5.19050149482E-1,(22[&location="RJ",location.rate=0.037157699822383684]:2.163208790972E-1,27[&location="RJ",location.rate=0.037157699822383684]:2.327592352615E-1)[&location="RJ",location.rate=0.037157699822383684]:2.479347498367E-1)[&location="RJ",location.rate=0.037157699822383684]:1.888149079735E-1,((7[&location="RJ",location.rate=0.037157699822383684]:1.716224719691E-1,8[&location="RJ",location.rate=0.037157699822383684]:1.716224719691E-1)[&location="RJ",location.rate=0.037157699822383684]:3.31403429217E-1,26[&location="RJ",location.rate=0.037157699822383684]:6.098752162546E-1)[&location="RJ",location.rate=0.037157699822383684]:5.415422476245E-2)[&location="RJ",location.rate=0.037157699822383684]:2.866791900237E-1)[&location="RJ",location.rate=0.037157699822383684]:1.450491902202E0)[&location="RJ",location.rate=0.037157699822383684]:1.340763233244E-1)[&location="RJ",location.rate=0.037157699822383684]:4.389678492587E-2,40[&location="RJ",location.rate=0.037157699822383684]:4.388861948275E-1)[&location="RJ",location.rate=0.037157699822383684]:7.081141007553E-2)[&location="RJ",location.rate=0.037157699822383684]:1.29033693135E-2)[&location="RJ",location.rate=0.037157699822383684]:1.541589230927E-1)[&location="RJ",location.rate=0.037157699822383684]:1.166821761398E-2,(101[&location="RJ",location.rate=0.037157699822383684]:1.413063204345E0,((((144[&location="RJ",location.rate=0.037157699822383684]:3.47633053097E-1,(141[&location="RJ",location.rate=0.037157699822383684]:7.884476014116E-2,145[&location="RJ",location.rate=0.037157699822383684]:8.158448616874E-2)[&location="RJ",location.rate=0.037157699822383684]:2.715280189832E-1)[&location="RJ",location.rate=0.037157699822383684]:4.457981098535E-1,142[&location="RJ",location.rate=0.037157699822383684]:7.989106150054E-1)[&location="RJ",location.rate=0.037157699822383684]:7.936708494499E-1,((((((25[&location="RJ",location.rate=0.037157699822383684]:3.780187906164E-1,20[&location="RJ",location.rate=0.037157699822383684]:3.588407084247E-1)[&location="RJ",location.rate=0.037157699822383684]:5.975824522246E-1,23[&location="RJ",location.rate=0.037157699822383684]:9.646423387313E-1)[&location="RJ",location.rate=0.037157699822383684]:7.104208025091E-2,(140[&location="RJ",location.rate=0.037157699822383684]:6.052704104896E-1,11[&location="RJ",location.rate=0.037157699822383684]:6.244484926813E-1)[&location="RJ",location.rate=0.037157699822383684]:3.263044194517E-1)[&location="RJ",location.rate=0.037157699822383684]:3.1939855793E-1,102[&location="RJ",location.rate=0.037157699822383684]:2.043980454055E-1)[&location="RJ",location.rate=0.037157699822383684]:4.411978436978E-2,((1[&location="RJ",location.rate=0.037157699822383684]:8.015564829307E-2,(21[&location="RJ",location.rate=0.037157699822383684]:7.463774884625E-1,28[&location="RJ",location.rate=0.037157699822383684]:7.710350227089E-1)[&location="RJ",location.rate=0.037157699822383684]:9.542199544707E-2)[&location="RJ",location.rate=0.037157699822383684]:1.187844663606E-1,24[&location="RJ",location.rate=0.037157699822383684]:9.797620324619E-1)[&location="RJ",location.rate=0.037157699822383684]:4.303996329298E-1)[&location="RJ",location.rate=0.037157699822383684]:9.137554933317E-2,(((((19[&location="RJ",location.rate=0.037157699822383684]:5.418636893479E-1,13[&location="RJ",location.rate=0.037157699822383684]:5.035075249642E-1)[&location="RJ",location.rate=0.037157699822383684]:4.012997802166E-1,115[&location="RJ",location.rate=0.037157699822383684]:8.226155243589E-1)[&location="RJ",location.rate=0.037157699822383684]:1.064147121129E-1,((108[&location="RJ",location.rate=0.037157699822383684]:3.583456042721E-1,(107[&location="RJ",location.rate=0.037157699822383684]:2.691550077141E-1,(114[&location="RJ",location.rate=0.037157699822383684]:5.493432079984E-2,104[&location="RJ",location.rate=0.037157699822383684]:1.152082934026E-1)[&location="RJ",location.rate=0.037157699822383684]:1.539467143115E-1)[&location="RJ",location.rate=0.037157699822383684]:9.193032258531E-2)[&location="RJ",location.rate=0.037157699822383684]:3.22644860894E-1,109[&location="RJ",location.rate=0.037157699822383684]:7.029082733851E-1)[&location="RJ",location.rate=0.037157699822383684]:3.055740178811E-1)[&location="RJ",location.rate=0.037157699822383684]:3.267266166519E-2,((116[&location="RJ",location.rate=0.037157699822383684]:7.746499187503E-1,(139[&location="RJ",location.rate=0.037157699822383684]:3.393932424915E-1,(111[&location="RJ",location.rate=0.037157699822383684]:2.082705109507E-2,106[&location="RJ",location.rate=0.037157699822383684]:4.388694930699E-3)[&location="RJ",location.rate=0.037157699822383684]:1.432237256431E-1)[&location="RJ",location.rate=0.037157699822383684]:6.873114707793E-1)[&location="RJ",location.rate=0.037157699822383684]:5.959813871904E-2,(148[&location="RJ",location.rate=0.037157699822383684]:6.102712214497E-1,143[&location="RJ",location.rate=0.037157699822383684]:6.075314954223E-1)[&location="RJ",location.rate=0.037157699822383684]:2.623330004034E-1)[&location="RJ",location.rate=0.037157699822383684]:1.274548406676E-1)[&location="RJ",location.rate=0.037157699822383684]:2.595868657855E-1,(((113[&location="RJ",location.rate=0.037157699822383684]:6.607568543418E-1,112[&location="RJ",location.rate=0.037157699822383684]:6.607568543418E-1)[&location="RJ",location.rate=0.037157699822383684]:8.608390912254E-2,(9[&location="RJ",location.rate=0.037157699822383684]:6.557719330203E-1,(((30[&location="RJ",location.rate=0.037157699822383684]:1.756327801967E-1,4[&location="RJ",location.rate=0.037157699822383684]:3.0300404707E-3)[&location="RJ",location.rate=0.037157699822383684]:1.511730802827E-1,117[&location="RJ",location.rate=0.037157699822383684]:2.144770933562E-1)[&location="RJ",location.rate=0.037157699822383684]:3.564824884389E-1,(17[&location="RJ",location.rate=0.037157699822383684]:3.709160438554E-1,14[&location="RJ",location.rate=0.037157699822383684]:3.325598794717E-1)[&location="RJ",location.rate=0.037157699822383684]:2.356599762959E-1)[&location="RJ",location.rate=0.037157699822383684]:9.577125533479E-2)[&location="RJ",location.rate=0.037157699822383684]:8.284965236199E-2)[&location="RJ",location.rate=0.037157699822383684]:1.879831402583E-1,(105[&location="RJ",location.rate=0.037157699822383684]:6.163720207783E-1,110[&location="RJ",location.rate=0.037157699822383684]:6.382898289974E-1)[&location="RJ",location.rate=0.037157699822383684]:2.910546226705E-1)[&location="RJ",location.rate=0.037157699822383684]:3.686576410217E-1)[&location="RJ",location.rate=0.037157699822383684]:1.103844371037E-1)[&location="RJ",location.rate=0.037157699822383684]:6.11274288097E-3)[&location="RJ",location.rate=0.037157699822383684]:2.822503598611E-1,((((83[&location="Northeast",location.rate=0.037157699822383684]:4.024985625479E-2,85[&location="Northeast",location.rate=0.037157699822383684]:4.024985625479E-2)[&location="Northeast",location.rate=0.037157699822383684]:2.31455433973E-1,((((93[&location="Northeast",location.rate=0.037157699822383684]:1.448968451942E-2,84[&location="Northeast",location.rate=0.037157699822383684]:7.910543824092E-4)[&location="Northeast",location.rate=0.037157699822383684]:7.300571779677E-2,86[&location="Northeast",location.rate=0.037157699822383684]:7.379677217918E-2)[&location="Northeast",location.rate=0.037157699822383684]:6.562328481214E-2,(92[&location="Northeast",location.rate=0.037157699822383684]:1.057469252455E-1,(90[&location="Northeast",location.rate=0.037157699822383684]:8.701628952593E-3,91[&location="Northeast",location.rate=0.037157699822383684]:8.701628952593E-3)[&location="Northeast",location.rate=0.037157699822383684]:9.704529629287E-2)[&location="Northeast",location.rate=0.037157699822383684]:4.737176188288E-2)[&location="Northeast",location.rate=0.037157699822383684]:5.929772709845E-2,87[&location="Northeast",location.rate=0.037157699822383684]:1.987177840898E-1)[&location="Northeast",location.rate=0.037157699822383684]:7.298750613806E-2)[&location="Northeast",location.rate=0.037157699822383684]:2.649733248793E-2,(88[&location="Northeast",location.rate=0.037157699822383684]:1.42353076663E-1,89[&location="Northeast",location.rate=0.037157699822383684]:1.560517068E-1)[&location="Northeast",location.rate=0.037157699822383684]:1.558495460528E-1)[&location="Northeast",location.rate=0.037157699822383684]:1.600298023167E0,((3[&location="RJ",location.rate=0.037157699822383684]:4.834286734933E-1,18[&location="RJ",location.rate=0.037157699822383684]:5.984971666439E-1)[&location="RJ",location.rate=0.037157699822383684]:3.555329714676E-1,((10[&location="RJ",location.rate=0.037157699822383684]:3.184536616608E-1,15[&location="RJ",location.rate=0.037157699822383684]:3.568098260442E-1)[&location="RJ",location.rate=0.037157699822383684]:2.689548088709E-1,6[&location="RJ",location.rate=0.037157699822383684]:5.709701143673E-1)[&location="RJ",location.rate=0.037157699822383684]:3.20046325114E-1)[&location="RJ",location.rate=0.037157699822383684]:5.198129735247E-1)[&location="RJ",location.rate=0.037157699822383684]:2.667421373376E-1)[&location="RJ",location.rate=0.037157699822383684]:7.902861745491E-1)[&location="RJ",location.rate=0.037157699822383684]:2.485290695722E-1)[&location="RJ",location.rate=0.037157699822383684]:1.960431341689E-2,((98[&location="RJ",location.rate=0.037157699822383684]:6.455381728032E-1,(96[&location="RJ",location.rate=0.037157699822383684]:4.653100019971E-1,99[&location="RJ",location.rate=0.037157699822383684]:5.0082912768E-1)[&location="RJ",location.rate=0.037157699822383684]:1.665669686205E-1)[&location="RJ",location.rate=0.037157699822383684]:1.898264942679E-2,(95[&location="RJ",location.rate=0.037157699822383684]:5.55278137346E-1,(100[&location="RJ",location.rate=0.037157699822383684]:3.041990481412E-1,94[&location="RJ",location.rate=0.037157699822383684]:3.041990481412E-1)[&location="RJ",location.rate=0.037157699822383684]:1.663796356527E-1)[&location="RJ",location.rate=0.037157699822383684]:1.201716466328E-1)[&location="RJ",location.rate=0.037157699822383684]:1.719269066563E-1)[&location="RJ",location.rate=0.037157699822383684]:2.53834874862E-1)[&location="Northeast",location.rate=0.037157699822383684]:1.900983323436E-1,(121[&location="Northeast",location.rate=0.037157699822383684]:2.357645314003E0,((((69[&location="North",location.rate=0.037157699822383684]:6.754044158859E-1,(118[&location="Northeast",location.rate=0.037157699822383684]:6.552541515838E-1,(((130[&location="North",location.rate=0.037157699822383684]:1.247700111698E-1,132[&location="North",location.rate=0.037157699822383684]:1.275097371971E-1)[&location="North",location.rate=0.037157699822383684]:1.059765710827E-1,129[&location="North",location.rate=0.037157699822383684]:2.307465822525E-1)[&location="North",location.rate=0.037157699822383684]:5.373186586036E-2,131[&location="North",location.rate=0.037157699822383684]:2.872181741402E-1)[&location="North",location.rate=0.037157699822383684]:2.33789402101E-1)[&location="North",location.rate=0.037157699822383684]:9.191360192455E-3)[&location="North",location.rate=0.037157699822383684]:9.325517038451E-1,128[&location="North",location.rate=0.037157699822383684]:1.457271188224E0)[&location="Northeast",location.rate=0.037157699822383684]:6.693341564813E-2,(((65[&location="Centre-West",location.rate=0.037157699822383684]:2.749132615055E-1,(60[&location="Centre-West",location.rate=0.037157699822383684]:1.335966210042E-1,(64[&location="Centre-West",location.rate=0.037157699822383684]:2.689953233979E-1,62[&location="Centre-West",location.rate=0.037157699822383684]:3.10091213809E-1)[&location="Centre-West",location.rate=0.037157699822383684]:1.528622911299E-2)[&location="Centre-West",location.rate=0.037157699822383684]:1.413166405013E-1)[&location="Centre-West",location.rate=0.037157699822383684]:1.048636581494E-1,(61[&location="Centre-West",location.rate=0.037157699822383684]:2.367315533415E-1,63[&location="Centre-West",location.rate=0.037157699822383684]:1.956356629305E-1)[&location="Centre-West",location.rate=0.037157699822383684]:3.348261882311E-1)[&location="Centre-West",location.rate=0.037157699822383684]:1.061758543046E0,((44[&location="Northeast",location.rate=0.037157699822383684]:6.195698167345E-1,(((49[&location="Northeast",location.rate=0.037157699822383684]:2.882611542933E-1,50[&location="Northeast",location.rate=0.037157699822383684]:2.882611542933E-1)[&location="Northeast",location.rate=0.037157699822383684]:2.468239575401E-1,(51[&location="Northeast",location.rate=0.037157699822383684]:3.709111327909E-1,47[&location="Northeast",location.rate=0.037157699822383684]:3.982335371624E-1)[&location="Northeast",location.rate=0.037157699822383684]:1.696384599168E-1)[&location="Northeast",location.rate=0.037157699822383684]:4.031498336948E-3,((43[&location="Northeast",location.rate=0.037157699822383684]:5.018446742661E-1,(41[&location="Northeast",location.rate=0.037157699822383684]:3.725773643963E-1,(42[&location="Northeast",location.rate=0.037157699822383684]:1.091522068332E-1,48[&location="Northeast",location.rate=0.037157699822383684]:1.474035729534E-1)[&location="Northeast",location.rate=0.037157699822383684]:2.688896384374E-1)[&location="Northeast",location.rate=0.037157699822383684]:7.462250112676E-2)[&location="Northeast",location.rate=0.037157699822383684]:1.261638546097E-2,46[&location="Northeast",location.rate=0.037157699822383684]:5.14461059727E-1)[&location="Northeast",location.rate=0.037157699822383684]:5.744243568906E-2)[&location="Northeast",location.rate=0.037157699822383684]:5.31308021927E-2)[&location="Northeast",location.rate=0.037157699822383684]:2.542063640407E-2,45[&location="Northeast",location.rate=0.037157699822383684]:6.422582127015E-1)[&location="Northeast",location.rate=0.037157699822383684]:7.793583222893E-2)[&location="Northeast",location.rate=0.037157699822383684]:3.061434665038E-2)[&location="Northeast",location.rate=0.037157699822383684]:1.590254165426E-1,((127[&location="Centre-West",location.rate=0.037157699822383684]:2.60562023884E0,36[&location="Northeast",location.rate=0.037157699822383684]:8.507229363497E-2)[&location="Northeast",location.rate=0.037157699822383684]:2.21788430933E-2,35[&location="Northeast",location.rate=0.037157699822383684]:6.067579426252E-2)[&location="Northeast",location.rate=0.037157699822383684]:9.37871028645E-2)[&location="Northeast",location.rate=0.037157699822383684]:7.715501961601E-2)[&location="Northeast",location.rate=0.037157699822383684]:2.496762613581E-1)[&location="Northeast",location.rate=0.037157699822383684]:2.475248662305E-1)[&location="Northeast",location.rate=0.037157699822383684]:6.047625641665E-2,((120[&location="Northeast",location.rate=0.037157699822383684]:1.969511105563E0,((((138[&location="Northeast",location.rate=0.037157699822383684]:4.456746558452E-1,136[&location="Northeast",location.rate=0.037157699822383684]:3.1416780653E-1)[&location="Northeast",location.rate=0.037157699822383684]:3.703428603359E-1,135[&location="Northeast",location.rate=0.037157699822383684]:6.16017516181E-1)[&location="Northeast",location.rate=0.037157699822383684]:8.693884342528E-1,119[&location="Northeast",location.rate=0.037157699822383684]:1.833351155913E0)[&location="Northeast",location.rate=0.037157699822383684]:1.998213834728E-1,126[&location="Northeast",location.rate=0.037157699822383684]:1.247470016742E0)[&location="Northeast",location.rate=0.037157699822383684]:3.222897713625E-2)[&location="Northeast",location.rate=0.037157699822383684]:5.811677010794E-1,(66[&location="North",location.rate=0.037157699822383684]:5.444401673067E-1,(((124[&location="Northeast",location.rate=0.037157699822383684]:1.173529798879E-1,123[&location="Northeast",location.rate=0.037157699822383684]:1.20085220325E-1)[&location="Northeast",location.rate=0.037157699822383684]:1.525248352087E-1,122[&location="Northeast",location.rate=0.037157699822383684]:2.726100555338E-1)[&location="Northeast",location.rate=0.037157699822383684]:5.851811614348E-1,67[&location="North",location.rate=0.037157699822383684]:3.565186666279E-1)[&location="North",location.rate=0.037157699822383684]:1.879215006788E-1)[&location="North",location.rate=0.037157699822383684]:6.92523379661E-2)[&location="Northeast",location.rate=0.037157699822383684]:1.756027954754E-1)[&location="Northeast",location.rate=0.037157699822383684]:1.030945955846E-1,34[&location="Northeast",location.rate=0.037157699822383684]:2.937619770271E-2)[&location="Northeast",location.rate=0.037157699822383684]:2.051249531805E-4,32[&location="Northeast",location.rate=0.037157699822383684]:7.663514436805E-3)[&location="Northeast",location.rate=0.037157699822383684]:3.696626115962E-2,33[&location="Northeast",location.rate=0.037157699822383684]:5.010922765114E-2)[&location="Northeast"];
tree STATE_1312000 [&joint=-64.12429936459414,lnP=-64.12429936459414] = [&R] ((33[&location="Northeast",location.rate=0.09039271428253642]:1.254457237982E-1,((((36[&location="Northeast",location.rate=0.09039271428253642]:8.621490829796E-2,(35[&location="Northeast",location.rate=0.09039271428253642]:1.290503128391E-2,(121[&location="Northeast",location.rate=0.09039271428253642]:1.938302232069E0,127[&location="Centre-West",location.rate=0.09039271428253642]:2.37939812248E0)[&location="Northeast",location.rate=0.09039271428253642]:2.006301964752E-1)[&location="Northeast",location.rate=0.09039271428253642]:2.67345345483E-2)[&location="Northeast",location.rate=0.09039271428253642]:7.81091025069E-2,((((49[&location="Northeast",location.rate=0.09039271428253642]:3.670025671238E-1,50[&location="Northeast",location.rate=0.09039271428253642]:3.670025671238E-1)[&location="Northeast",location.rate=0.09039271428253642]:1.378099412342E-1,(((42[&location="Northeast",location.rate=0.09039271428253642]:3.046926863163E-1,(41[&location="Northeast",location.rate=0.09039271428253642]:7.502838744515E-2,48[&location="Northeast",location.rate=0.09039271428253642]:1.187442344396E-1)[&location="Northeast",location.rate=0.09039271428253642]:2.241998179969E-1)[&location="Northeast",location.rate=0.09039271428253642]:8.301402007384E-2,(46[&location="Northeast",location.rate=0.09039271428253642]:3.480102197161E-1,43[&location="Northeast",location.rate=0.09039271428253642]:3.480102197161E-1)[&location="Northeast",location.rate=0.09039271428253642]:8.887681454276E-2)[&location="Northeast",location.rate=0.09039271428253642]:9.478457702985E-2,(51[&location="Northeast",location.rate=0.09039271428253642]:4.009283561177E-1,(47[&location="Northeast",location.rate=0.09039271428253642]:8.908869496842E-2,44[&location="Northeast",location.rate=0.09039271428253642]:8.362421409417E-2)[&location="Northeast",location.rate=0.09039271428253642]:3.391620655208E-1)[&location="Northeast",location.rate=0.09039271428253642]:1.034208507996E-1)[&location="Northeast",location.rate=0.09039271428253642]:5.927782315002E-3)[&location="Northeast",location.rate=0.09039271428253642]:7.175318832624E-2,45[&location="Northeast",location.rate=0.09039271428253642]:6.011558606186E-1)[&location="Northeast",location.rate=0.09039271428253642]:1.947729225263E-1,(((((130[&location="North",location.rate=0.09039271428253642]:1.207396784805E-1,131[&location="North",location.rate=0.09039271428253642]:1.234794045079E-1)[&location="North",location.rate=0.09039271428253642]:1.003743456355E-1,(129[&location="North",location.rate=0.09039271428253642]:9.971662201301E-2,132[&location="North",location.rate=0.09039271428253642]:1.024563480404E-1)[&location="North",location.rate=0.09039271428253642]:1.21397402103E-1)[&location="North",location.rate=0.09039271428253642]:3.080309995636E-1,(118[&location="Northeast",location.rate=0.09039271428253642]:5.523984668173E-1,69[&location="North",location.rate=0.09039271428253642]:5.633573709269E-1)[&location="North",location.rate=0.09039271428253642]:1.137328582322E-1)[&location="North",location.rate=0.09039271428253642]:6.639761209106E-1,(((64[&location="Centre-West",location.rate=0.09039271428253642]:2.489089830318E-1,62[&location="Centre-West",location.rate=0.09039271428253642]:2.900048734428E-1)[&location="Centre-West",location.rate=0.09039271428253642]:6.858172752513E-2,(60[&location="Centre-West",location.rate=0.09039271428253642]:1.029268434251E-1,65[&location="Centre-West",location.rate=0.09039271428253642]:1.029268434251E-1)[&location="Centre-West",location.rate=0.09039271428253642]:6.387893562506E-2)[&location="Centre-West",location.rate=0.09039271428253642]:2.60519928127E-1,(63[&location="Centre-West",location.rate=0.09039271428253642]:2.489793738193E-1,61[&location="Centre-West",location.rate=0.09039271428253642]:2.900752642303E-1)[&location="Centre-West",location.rate=0.09039271428253642]:3.290312648646E-1)[&location="Centre-West",location.rate=0.09039271428253642]:7.110009168652E-1)[&location="North",location.rate=0.09039271428253642]:1.32246881069E-1,128[&location="North",location.rate=0.09039271428253642]:1.322628299632E0)[&location="North",location.rate=0.09039271428253642]:2.466966958044E-1)[&location="Northeast",location.rate=0.09039271428253642]:7.719079619054E-2)[&location="Northeast",location.rate=0.09039271428253642]:4.356069027286E-1,(((((((22[&location="RJ",location.rate=0.09039271428253642]:4.665078722076E-1,27[&location="RJ",location.rate=0.09039271428253642]:4.829462283719E-1)[&location="RJ",location.rate=0.09039271428253642]:2.730451942476E-1,(31[&location="RJ",location.rate=0.09039271428253642]:7.69804271629E-1,(26[&location="RJ",location.rate=0.09039271428253642]:5.083741132922E-1,(7[&location="RJ",location.rate=0.09039271428253642]:2.341293485351E-1,8[&location="RJ",location.rate=0.09039271428253642]:2.341293485351E-1)[&location="RJ",location.rate=0.09039271428253642]:1.673954496886E-1)[&location="RJ",location.rate=0.09039271428253642]:2.175945418983E-1)[&location="RJ",location.rate=0.09039271428253642]:2.454331537423E-2)[&location="RJ",location.rate=0.09039271428253642]:1.752660455673E-1,2[&location="RJ",location.rate=0.09039271428253642]:7.422163722965E-1)[&location="RJ",location.rate=0.09039271428253642]:1.661721206181E0,40[&location="RJ",location.rate=0.09039271428253642]:4.472117756478E-1)[&location="RJ",location.rate=0.09039271428253642]:1.773516955604E-3,(39[&location="RJ",location.rate=0.09039271428253642]:4.360946669898E-1,146[&location="RJ",location.rate=0.09039271428253642]:5.563132462247E-1)[&location="RJ",location.rate=0.09039271428253642]:1.289062561366E-2)[&location="RJ",location.rate=0.09039271428253642]:8.631819806734E-2,(((((94[&location="RJ",location.rate=0.09039271428253642]:2.08445490411E-1,100[&location="RJ",location.rate=0.09039271428253642]:2.08445490411E-1)[&location="RJ",location.rate=0.09039271428253642]:1.216369083996E-1,95[&location="RJ",location.rate=0.09039271428253642]:4.147818523627E-1)[&location="RJ",location.rate=0.09039271428253642]:1.172135895398E-1,98[&location="RJ",location.rate=0.09039271428253642]:5.210664801538E-1)[&location="RJ",location.rate=0.09039271428253642]:4.600298061653E-2,(96[&location="RJ",location.rate=0.09039271428253642]:4.650884491021E-1,99[&location="RJ",location.rate=0.09039271428253642]:5.00607574785E-1)[&location="RJ",location.rate=0.09039271428253642]:8.831980948256E-2)[&location="RJ",location.rate=0.09039271428253642]:9.484352683932E-3,((147[&location="RJ",location.rate=0.09039271428253642]:4.462091458464E-1,16[&location="RJ",location.rate=0.09039271428253642]:2.474325022783E0)[&location="RJ",location.rate=0.09039271428253642]:3.897306641395E-2,(97[&location="RJ",location.rate=0.09039271428253642]:3.176260940417E-1,((((3[&location="RJ",location.rate=0.09039271428253642]:8.156775159147E-1,((18[&location="RJ",location.rate=0.09039271428253642]:5.579601151806E-1,6[&location="RJ",location.rate=0.09039271428253642]:4.949464165505E-1)[&location="RJ",location.rate=0.09039271428253642]:1.047188364847E-1,(10[&location="RJ",location.rate=0.09039271428253642]:3.745075647282E-1,15[&location="RJ",location.rate=0.09039271428253642]:4.128637291117E-1)[&location="RJ",location.rate=0.09039271428253642]:2.415960444714E-1)[&location="RJ",location.rate=0.09039271428253642]:2.680670574E-1)[&location="RJ",location.rate=0.09039271428253642]:1.900940714255E-2,((((92[&location="Northeast",location.rate=0.09039271428253642]:5.556222736278E-2,(91[&location="Northeast",location.rate=0.09039271428253642]:2.328854276549E-2,90[&location="Northeast",location.rate=0.09039271428253642]:2.328854276549E-2)[&location="Northeast",location.rate=0.09039271428253642]:3.227368459729E-2)[&location="Northeast",location.rate=0.09039271428253642]:8.479604280249E-2,((93[&location="Northeast",location.rate=0.09039271428253642]:3.727771641965E-2,85[&location="Northeast",location.rate=0.09039271428253642]:2.357908628263E-2)[&location="Northeast",location.rate=0.09039271428253642]:4.037310420627E-3,84[&location="Northeast",location.rate=0.09039271428253642]:2.761639670326E-2)[&location="Northeast",location.rate=0.09039271428253642]:9.904324332499E-2)[&location="Northeast",location.rate=0.09039271428253642]:3.337201689408E-2,87[&location="Northeast",location.rate=0.09039271428253642]:1.600316569223E-1)[&location="Northeast",location.rate=0.09039271428253642]:2.750905874455E-1,((83[&location="Northeast",location.rate=0.09039271428253642]:3.362528328271E-2,86[&location="Northeast",location.rate=0.09039271428253642]:3.362528328271E-2)[&location="Northeast",location.rate=0.09039271428253642]:2.760554305046E-1,(88[&location="Northeast",location.rate=0.09039271428253642]:1.1372932484E-1,89[&location="Northeast",location.rate=0.09039271428253642]:1.274279549771E-1)[&location="Northeast",location.rate=0.09039271428253642]:1.959513889473E-1)[&location="Northeast",location.rate=0.09039271428253642]:1.254415305805E-1)[&location="Northeast",location.rate=0.09039271428253642]:9.392907060866E-1)[&location="RJ",location.rate=0.09039271428253642]:6.020233632041E-1,(((((139[&location="RJ",location.rate=0.09039271428253642]:8.210837903715E-1,((104[&location="RJ",location.rate=0.09039271428253642]:1.91103242046E-1,106[&location="RJ",location.rate=0.09039271428253642]:1.91103242046E-1)[&location="RJ",location.rate=0.09039271428253642]:7.782101000989E-2,111[&location="RJ",location.rate=0.09039271428253642]:2.853626082203E-1)[&location="RJ",location.rate=0.09039271428253642]:3.603787163979E-1)[&location="RJ",location.rate=0.09039271428253642]:1.689183957702E-1,((116[&location="RJ",location.rate=0.09039271428253642]:5.585330648399E-1,(148[&location="RJ",location.rate=0.09039271428253642]:3.015828250448E-1,143[&location="RJ",location.rate=0.09039271428253642]:2.988430990175E-1)[&location="RJ",location.rate=0.09039271428253642]:2.953064041788E-1)[&location="RJ",location.rate=0.09039271428253642]:1.753890843892E-1,(((107[&location="RJ",location.rate=0.09039271428253642]:2.463595410684E-1,108[&location="RJ",location.rate=0.09039271428253642]:2.436198150411E-1)[&location="RJ",location.rate=0.09039271428253642]:1.624116849788E-1,(114[&location="RJ",location.rate=0.09039271428253642]:1.413593270305E-1,109[&location="RJ",location.rate=0.09039271428253642]:2.208113818251E-1)[&location="RJ",location.rate=0.09039271428253642]:2.071379264139E-1)[&location="RJ",location.rate=0.09039271428253642]:2.26844042458E-1,((13[&location="RJ",location.rate=0.09039271428253642]:3.651483353183E-1,19[&location="RJ",location.rate=0.09039271428253642]:4.03504499702E-1)[&location="RJ",location.rate=0.09039271428253642]:2.789292992298E-1,115[&location="RJ",location.rate=0.09039271428253642]:5.618858537263E-1)[&location="RJ",location.rate=0.09039271428253642]:1.345544217626E-2)[&location="RJ",location.rate=0.09039271428253642]:1.585808533265E-1)[&location="RJ",location.rate=0.09039271428253642]:4.025242392072E-3)[&location="RJ",location.rate=0.09039271428253642]:1.984724145503E-1,(((141[&location="RJ",location.rate=0.09039271428253642]:1.849792637432E-1,145[&location="RJ",location.rate=0.09039271428253642]:1.877189897708E-1)[&location="RJ",location.rate=0.09039271428253642]:9.71540341475E-3,144[&location="RJ",location.rate=0.09039271428253642]:1.919549411306E-1)[&location="RJ",location.rate=0.09039271428253642]:2.06841910573E-1,142[&location="RJ",location.rate=0.09039271428253642]:4.042763037586E-1)[&location="RJ",location.rate=0.09039271428253642]:7.86938022961E-1)[&location="RJ",location.rate=0.09039271428253642]:1.160413164525E-1,(((105[&location="RJ",location.rate=0.09039271428253642]:5.580869465697E-1,110[&location="RJ",location.rate=0.09039271428253642]:5.800047547888E-1)[&location="RJ",location.rate=0.09039271428253642]:2.789605772467E-1,113[&location="RJ",location.rate=0.09039271428253642]:8.644447840902E-1)[&location="RJ",location.rate=0.09039271428253642]:4.188493956964E-2,((9[&location="RJ",location.rate=0.09039271428253642]:6.599836226815E-1,(117[&location="RJ",location.rate=0.09039271428253642]:3.954763612118E-1,112[&location="RJ",location.rate=0.09039271428253642]:3.927366351843E-1)[&location="RJ",location.rate=0.09039271428253642]:2.754661655793E-1)[&location="RJ",location.rate=0.09039271428253642]:1.847124291126E-1,((30[&location="RJ",location.rate=0.09039271428253642]:3.31478897154E-1,4[&location="RJ",location.rate=0.09039271428253642]:1.58876157428E-1)[&location="RJ",location.rate=0.09039271428253642]:4.202623858431E-1,14[&location="RJ",location.rate=0.09039271428253642]:6.366727898462E-1)[&location="RJ",location.rate=0.09039271428253642]:2.162424400299E-1)[&location="RJ",location.rate=0.09039271428253642]:5.341449378368E-2)[&location="RJ",location.rate=0.09039271428253642]:2.28323179786E-1)[&location="RJ",location.rate=0.09039271428253642]:1.599058901503E-1,((((1[&location="RJ",location.rate=0.09039271428253642]:2.24207830198E-1,((17[&location="RJ",location.rate=0.09039271428253642]:4.721189716355E-1,21[&location="RJ",location.rate=0.09039271428253642]:5.022559579368E-1)[&location="RJ",location.rate=0.09039271428253642]:2.667186890873E-1,28[&location="RJ",location.rate=0.09039271428253642]:7.936321812706E-1)[&location="RJ",location.rate=0.09039271428253642]:2.168770187904E-1)[&location="RJ",location.rate=0.09039271428253642]:1.128097399595E-1,24[&location="RJ",location.rate=0.09039271428253642]:1.117839487966E0)[&location="RJ",location.rate=0.09039271428253642]:9.489157265365E-2,102[&location="RJ",location.rate=0.09039271428253642]:5.108722500302E-2)[&location="RJ",location.rate=0.09039271428253642]:1.512338421034E-1,((140[&location="RJ",location.rate=0.09039271428253642]:6.059715692714E-1,11[&location="RJ",location.rate=0.09039271428253642]:6.251496514631E-1)[&location="RJ",location.rate=0.09039271428253642]:1.641895723178E-2,((20[&location="RJ",location.rate=0.09039271428253642]:3.936638455602E-1,25[&location="RJ",location.rate=0.09039271428253642]:4.128419277519E-1)[&location="RJ",location.rate=0.09039271428253642]:2.035102253204E-1,23[&location="RJ",location.rate=0.09039271428253642]:6.053932489626E-1)[&location="RJ",location.rate=0.09039271428253642]:1.211068665814E-1)[&location="RJ",location.rate=0.09039271428253642]:6.265058830691E-1)[&location="RJ",location.rate=0.09039271428253642]:1.82651237501E-2)[&location="RJ",location.rate=0.09039271428253642]:2.188638214322E-1)[&location="RJ",location.rate=0.09039271428253642]:5.234730216263E-1,101[&location="RJ",location.rate=0.09039271428253642]:9.574435818601E-1)[&location="RJ",location.rate=0.09039271428253642]:4.043849225416E-1)[&location="RJ",location.rate=0.09039271428253642]:3.914081767205E-2)[&location="RJ",location.rate=0.09039271428253642]:2.033334982796E-2)[&location="RJ",location.rate=0.09039271428253642]:8.716497776283E-2)[&location="RJ",location.rate=0.09039271428253642]:2.202744473114E-1,38[&location="Northeast",location.rate=0.09039271428253642]:6.872719270531E-1)[&location="Northeast",location.rate=0.09039271428253642]:4.684490905301E-1)[&location="Northeast",location.rate=0.09039271428253642]:3.011192243972E-1,((67[&location="North",location.rate=0.09039271428253642]:3.325792118748E-1,((123[&location="Northeast",location.rate=0.09039271428253642]:1.720036633496E-2,124[&location="Northeast",location.rate=0.09039271428253642]:1.446812589784E-2)[&location="Northeast",location.rate=0.09039271428253642]:2.278625848409E-1,122[&location="Northeast",location.rate=0.09039271428253642]:2.450629511758E-1)[&location="Northeast",location.rate=0.09039271428253642]:5.887888110396E-1)[&location="Northeast",location.rate=0.09039271428253642]:1.388129993931E-1,(66[&location="North",location.rate=0.09039271428253642]:1.005707028744E-1,((120[&location="Northeast",location.rate=0.09039271428253642]:8.937700255771E-1,(135[&location="Northeast",location.rate=0.09039271428253642]:3.03545848943E-1,(138[&location="Northeast",location.rate=0.09039271428253642]:1.413050927857E-1,136[&location="Northeast",location.rate=0.09039271428253642]:9.798243470474E-3)[&location="Northeast",location.rate=0.09039271428253642]:3.622407561574E-1)[&location="Northeast",location.rate=0.09039271428253642]:3.381693821136E-1)[&location="Northeast",location.rate=0.09039271428253642]:8.328089951178E-1,(119[&location="Northeast",location.rate=0.09039271428253642]:1.816616050122E0,126[&location="Northeast",location.rate=0.09039271428253642]:1.030913527478E0)[&location="Northeast",location.rate=0.09039271428253642]:5.853381531919E-3)[&location="Northeast",location.rate=0.09039271428253642]:3.109779835493E-1)[&location="Northeast",location.rate=0.09039271428253642]:3.708215083935E-1)[&location="Northeast",location.rate=0.09039271428253642]:3.83082584197E-1)[&location="Northeast",location.rate=0.09039271428253642]:1.504229831278E-1)[&location="Northeast",location.rate=0.09039271428253642]:3.142528159104E-2,((32[&location="Northeast",location.rate=0.09039271428253642]:1.878000975896E-2,((68[&location="North",location.rate=0.09039271428253642]:9.527763800596E-1,(55[&location="Northeast",location.rate=0.09039271428253642]:5.813127190063E-1,((((37[&location="Northeast",location.rate=0.09039271428253642]:2.801760630333E-1,58[&location="Northeast",location.rate=0.09039271428253642]:2.610503799732E-1)[&location="Northeast",location.rate=0.09039271428253642]:2.711103241184E-2,(54[&location="Northeast",location.rate=0.09039271428253642]:1.63479044468E-1,59[&location="Northeast",location.rate=0.09039271428253642]:2.017304105882E-1)[&location="Northeast",location.rate=0.09039271428253642]:6.730531873672E-2)[&location="Northeast",location.rate=0.09039271428253642]:9.97697021935E-2,57[&location="Northeast",location.rate=0.09039271428253642]:3.715376719555E-1)[&location="Northeast",location.rate=0.09039271428253642]:1.344470563809E-1,56[&location="Northeast",location.rate=0.09039271428253642]:4.950557665877E-1)[&location="Northeast",location.rate=0.09039271428253642]:8.625695241853E-2)[&location="Northeast",location.rate=0.09039271428253642]:4.124472676107E-1)[&location="Northeast",location.rate=0.09039271428253642]:2.623454095954E-1,(((((134[&location="Northeast",location.rate=0.09039271428253642]:5.823772296645E-1,(133[&location="Northeast",location.rate=0.09039271428253642]:3.930069314171E-1,137[&location="Northeast",location.rate=0.09039271428253642]:4.341028218281E-1)[&location="Northeast",location.rate=0.09039271428253642]:2.195072845485E-1)[&location="Northeast",location.rate=0.09039271428253642]:7.037707761722E-1,((75[&location="North",location.rate=0.09039271428253642]:5.111481661542E-1,((76[&location="North",location.rate=0.09039271428253642]:3.154492482601E-1,74[&location="North",location.rate=0.09039271428253642]:3.154492482601E-1)[&location="North",location.rate=0.09039271428253642]:1.552551995214E-1,70[&location="North",location.rate=0.09039271428253642]:4.32348283398E-1)[&location="North",location.rate=0.09039271428253642]:4.044371837271E-2)[&location="North",location.rate=0.09039271428253642]:1.493224072905E-1,(((77[&location="North",location.rate=0.09039271428253642]:2.839854699761E-1,73[&location="North",location.rate=0.09039271428253642]:2.894649220308E-1)[&location="North",location.rate=0.09039271428253642]:9.609037138336E-2,(((82[&location="North",location.rate=0.09039271428253642]:2.112184801771E-1,71[&location="North",location.rate=0.09039271428253642]:1.75602041821E-1)[&location="North",location.rate=0.09039271428253642]:6.435336552871E-2,79[&location="North",location.rate=0.09039271428253642]:2.673526676237E-1)[&location="North",location.rate=0.09039271428253642]:1.32101863954E-2,(72[&location="North",location.rate=0.09039271428253642]:3.66583715747E-2,78[&location="North",location.rate=0.09039271428253642]:5.857617979402E-2)[&location="North",location.rate=0.09039271428253642]:2.219866742251E-1)[&location="North",location.rate=0.09039271428253642]:6.38965489843E-2)[&location="North",location.rate=0.09039271428253642]:1.456723895048E-1,(80[&location="North",location.rate=0.09039271428253642]:1.651887323257E-1,81[&location="North",location.rate=0.09039271428253642]:1.651887323257E-1)[&location="North",location.rate=0.09039271428253642]:3.167238821002E-1)[&location="North",location.rate=0.09039271428253642]:1.292428905258E-1)[&location="North",location.rate=0.09039271428253642]:6.20197980337E-1)[&location="Northeast",location.rate=0.09039271428253642]:6.930953010711E-2,((((12[&location="RJ",location.rate=0.09039271428253642]:1.688126239434E-1,5[&location="RJ",location.rate=0.09039271428253642]:1.304564595599E-1)[&location="RJ",location.rate=0.09039271428253642]:2.445386049203E-1,29[&location="RJ",location.rate=0.09039271428253642]:5.202005439322E-1)[&location="RJ",location.rate=0.09039271428253642]:5.175831692037E-1,103[&location="RJ",location.rate=0.09039271428253642]:8.049070008071E-1)[&location="RJ",location.rate=0.09039271428253642]:1.429907608737E0,52[&location="Northeast",location.rate=0.09039271428253642]:5.705208749829E-1)[&location="Northeast",location.rate=0.09039271428253642]:4.119087160518E-2)[&location="Northeast",location.rate=0.09039271428253642]:1.499373637521E-1,53[&location="Northeast",location.rate=0.09039271428253642]:7.534523890288E-1)[&location="Northeast",location.rate=0.09039271428253642]:6.456762850553E-1,125[&location="Northeast",location.rate=0.09039271428253642]:1.188746160423E0)[&location="Northeast",location.rate=0.09039271428253642]:1.930422958989E-1)[&location="Northeast",location.rate=0.09039271428253642]:2.363103647254E-1)[&location="Northeast",location.rate=0.09039271428253642]:8.07752862096E-3,34[&location="Northeast",location.rate=0.09039271428253642]:4.8775346599E-2)[&location="Northeast",location.rate=0.09039271428253642]:1.245340149546E-1)[&location="Northeast"];
tree STATE_1314000 [&joint=-65.39363477483624,lnP=-65.39363477483624] = [&R] (33[&location="Northeast",location.rate=0.04943459955278783]:1.445192028966E-1,(((34[&location="Northeast",location.rate=0.04943459955278783]:3.942017293678E-2,32[&location="Northeast",location.rate=0.04943459955278783]:1.750236471769E-2)[&location="Northeast",location.rate=0.04943459955278783]:1.242979371056E-2,((((120[&location="Northeast",location.rate=0.04943459955278783]:1.475264480637E0,126[&location="Northeast",location.rate=0.04943459955278783]:7.854523689518E-1)[&location="Northeast",location.rate=0.04943459955278783]:4.495081136768E-1,((135[&location="Northeast",location.rate=0.04943459955278783]:6.861422637084E-1,(138[&location="Northeast",location.rate=0.04943459955278783]:3.08181194589E-1,136[&location="Northeast",location.rate=0.04943459955278783]:1.766743452738E-1)[&location="Northeast",location.rate=0.04943459955278783]:5.779610691194E-1)[&location="Northeast",location.rate=0.04943459955278783]:8.657730640499E-1,119[&location="Northeast",location.rate=0.04943459955278783]:1.899860533238E0)[&location="Northeast",location.rate=0.04943459955278783]:1.208024720347E-1)[&location="Northeast",location.rate=0.04943459955278783]:4.762327811229E-1,66[&location="North",location.rate=0.04943459955278783]:4.640190740664E-1)[&location="Northeast",location.rate=0.04943459955278783]:1.81199951991E-1,((122[&location="Northeast",location.rate=0.04943459955278783]:4.811365013015E-1,(124[&location="Northeast",location.rate=0.04943459955278783]:3.497819976806E-1,123[&location="Northeast",location.rate=0.04943459955278783]:3.525142381178E-1)[&location="Northeast",location.rate=0.04943459955278783]:1.286222631837E-1)[&location="Northeast",location.rate=0.04943459955278783]:3.99214651627E-1,67[&location="North",location.rate=0.04943459955278783]:3.790786025878E-1)[&location="Northeast",location.rate=0.04943459955278783]:2.661404234696E-1)[&location="Northeast",location.rate=0.04943459955278783]:2.6964463922E-1)[&location="Northeast",location.rate=0.04943459955278783]:6.281245628573E-2,(((38[&location="Northeast",location.rate=0.04943459955278783]:1.152990745777E0,((146[&location="RJ",location.rate=0.04943459955278783]:8.306395391684E-1,((98[&location="RJ",location.rate=0.04943459955278783]:8.056937517871E-1,((99[&location="RJ",location.rate=0.04943459955278783]:4.686334189786E-1,96[&location="RJ",location.rate=0.04943459955278783]:4.331142932958E-1)[&location="RJ",location.rate=0.04943459955278783]:3.087506683967E-1,(95[&location="RJ",location.rate=0.04943459955278783]:6.531875143969E-1,(94[&location="RJ",location.rate=0.04943459955278783]:3.693047888816E-1,100[&location="RJ",location.rate=0.04943459955278783]:3.693047888816E-1)[&location="RJ",location.rate=0.04943459955278783]:1.991832719632E-1)[&location="RJ",location.rate=0.04943459955278783]:1.132676112299E-1)[&location="RJ",location.rate=0.04943459955278783]:5.016758790905E-2)[&location="RJ",location.rate=0.04943459955278783]:3.590960502407E-3,((101[&location="RJ",location.rate=0.04943459955278783]:1.274925191129E0,((((88[&location="Northeast",location.rate=0.04943459955278783]:3.598784535453E-3,89[&location="Northeast",location.rate=0.04943459955278783]:1.729741467247E-2)[&location="Northeast",location.rate=0.04943459955278783]:4.293127746359E-1,(((83[&location="Northeast",location.rate=0.04943459955278783]:4.186540029961E-2,(85[&location="Northeast",location.rate=0.04943459955278783]:3.663879803557E-2,84[&location="Northeast",location.rate=0.04943459955278783]:3.663879803557E-2)[&location="Northeast",location.rate=0.04943459955278783]:5.226602264038E-3)[&location="Northeast",location.rate=0.04943459955278783]:1.788287508593E-2,(93[&location="Northeast",location.rate=0.04943459955278783]:5.184803485905E-2,86[&location="Northeast",location.rate=0.04943459955278783]:3.814940472204E-2)[&location="Northeast",location.rate=0.04943459955278783]:2.15988706635E-2)[&location="Northeast",location.rate=0.04943459955278783]:7.690705682581E-2,(((90[&location="Northeast",location.rate=0.04943459955278783]:5.243383707727E-2,91[&location="Northeast",location.rate=0.04943459955278783]:5.243383707727E-2)[&location="Northeast",location.rate=0.04943459955278783]:3.723054151406E-2,92[&location="Northeast",location.rate=0.04943459955278783]:8.966437859132E-2)[&location="Northeast",location.rate=0.04943459955278783]:4.254096844336E-2,87[&location="Northeast",location.rate=0.04943459955278783]:1.185067168977E-1)[&location="Northeast",location.rate=0.04943459955278783]:1.814861531368E-2)[&location="Northeast",location.rate=0.04943459955278783]:2.9625622696E-1)[&location="Northeast",location.rate=0.04943459955278783]:1.442030798855E0,(((3[&location="RJ",location.rate=0.04943459955278783]:2.67139512371E-1,18[&location="RJ",location.rate=0.04943459955278783]:3.822080055216E-1)[&location="RJ",location.rate=0.04943459955278783]:2.329721227863E-1,6[&location="RJ",location.rate=0.04943459955278783]:5.521664296778E-1)[&location="RJ",location.rate=0.04943459955278783]:2.912864605686E-1,(10[&location="RJ",location.rate=0.04943459955278783]:3.518907316061E-1,15[&location="RJ",location.rate=0.04943459955278783]:3.902468959895E-1)[&location="RJ",location.rate=0.04943459955278783]:5.080005148047E-1)[&location="RJ",location.rate=0.04943459955278783]:5.438182349034E-1)[&location="RJ",location.rate=0.04943459955278783]:5.136162277356E-2,((102[&location="RJ",location.rate=0.04943459955278783]:1.849118371184E-1,(((1[&location="RJ",location.rate=0.04943459955278783]:1.464152650646E-1,(28[&location="RJ",location.rate=0.04943459955278783]:6.01395386293E-1,21[&location="RJ",location.rate=0.04943459955278783]:5.767378520466E-1)[&location="RJ",location.rate=0.04943459955278783]:3.313212486345E-1)[&location="RJ",location.rate=0.04943459955278783]:9.957926567004E-2,24[&location="RJ",location.rate=0.04943459955278783]:1.026816448543E0)[&location="RJ",location.rate=0.04943459955278783]:3.010280123313E-1,((11[&location="RJ",location.rate=0.04943459955278783]:4.942525523016E-1,140[&location="RJ",location.rate=0.04943459955278783]:4.750744701099E-1)[&location="RJ",location.rate=0.04943459955278783]:1.084851945734E-1,((25[&location="RJ",location.rate=0.04943459955278783]:5.417488896754E-1,20[&location="RJ",location.rate=0.04943459955278783]:5.225708074837E-1)[&location="RJ",location.rate=0.04943459955278783]:8.20435973223E-2,23[&location="RJ",location.rate=0.04943459955278783]:6.128335828881E-1)[&location="RJ",location.rate=0.04943459955278783]:7.483567083616E-2)[&location="RJ",location.rate=0.04943459955278783]:6.292163030403E-1)[&location="RJ",location.rate=0.04943459955278783]:1.871121186062E-2)[&location="RJ",location.rate=0.04943459955278783]:3.110407516888E-2,((((((109[&location="RJ",location.rate=0.04943459955278783]:3.517381903566E-1,(112[&location="RJ",location.rate=0.04943459955278783]:2.435159098305E-1,114[&location="RJ",location.rate=0.04943459955278783]:1.613241290086E-1)[&location="RJ",location.rate=0.04943459955278783]:1.109620065535E-1)[&location="RJ",location.rate=0.04943459955278783]:1.030429832813E-1,(107[&location="RJ",location.rate=0.04943459955278783]:2.245684607723E-1,108[&location="RJ",location.rate=0.04943459955278783]:2.21828734745E-1)[&location="RJ",location.rate=0.04943459955278783]:2.110346306739E-1)[&location="RJ",location.rate=0.04943459955278783]:3.000374601658E-1,((13[&location="RJ",location.rate=0.04943459955278783]:3.823740303152E-1,19[&location="RJ",location.rate=0.04943459955278783]:4.207301946989E-1)[&location="RJ",location.rate=0.04943459955278783]:2.189936974127E-1,115[&location="RJ",location.rate=0.04943459955278783]:5.191759469061E-1)[&location="RJ",location.rate=0.04943459955278783]:1.561906321031E-1)[&location="RJ",location.rate=0.04943459955278783]:1.427750663818E-1,((116[&location="RJ",location.rate=0.04943459955278783]:2.586784200866E-1,(104[&location="RJ",location.rate=0.04943459955278783]:2.764979041617E-1,((139[&location="RJ",location.rate=0.04943459955278783]:2.059312771093E-1,106[&location="RJ",location.rate=0.04943459955278783]:1.41504551916E-2)[&location="RJ",location.rate=0.04943459955278783]:1.391079494434E-1,111[&location="RJ",location.rate=0.04943459955278783]:1.696967607994E-1)[&location="RJ",location.rate=0.04943459955278783]:1.232394995266E-1)[&location="RJ",location.rate=0.04943459955278783]:4.24544885277E-2)[&location="RJ",location.rate=0.04943459955278783]:3.529134261615E-1,(148[&location="RJ",location.rate=0.04943459955278783]:4.320961507748E-1,143[&location="RJ",location.rate=0.04943459955278783]:4.293564247475E-1)[&location="RJ",location.rate=0.04943459955278783]:2.178518598569E-1)[&location="RJ",location.rate=0.04943459955278783]:2.06549799143E-1)[&location="RJ",location.rate=0.04943459955278783]:2.459777572884E-2,(((105[&location="RJ",location.rate=0.04943459955278783]:3.504520539805E-1,(110[&location="RJ",location.rate=0.04943459955278783]:1.094471379591E-1,113[&location="RJ",location.rate=0.04943459955278783]:1.149265900138E-1)[&location="RJ",location.rate=0.04943459955278783]:2.629227242405E-1)[&location="RJ",location.rate=0.04943459955278783]:1.844729023486E-1,(17[&location="RJ",location.rate=0.04943459955278783]:4.77666892693E-1,14[&location="RJ",location.rate=0.04943459955278783]:4.393107283093E-1)[&location="RJ",location.rate=0.04943459955278783]:1.230114882936E-1)[&location="RJ",location.rate=0.04943459955278783]:6.765695688416E-2,((4[&location="RJ",location.rate=0.04943459955278783]:1.999669245469E-2,30[&location="RJ",location.rate=0.04943459955278783]:1.925994321807E-1)[&location="RJ",location.rate=0.04943459955278783]:4.570509613028E-1,(117[&location="RJ",location.rate=0.04943459955278783]:4.422504418524E-1,9[&location="RJ",location.rate=0.04943459955278783]:4.312915377427E-1)[&location="RJ",location.rate=0.04943459955278783]:9.507118450786E-2)[&location="RJ",location.rate=0.04943459955278783]:9.539727315438E-2)[&location="RJ",location.rate=0.04943459955278783]:2.949520284547E-1)[&location="RJ",location.rate=0.04943459955278783]:3.30434007238E-1,(((141[&location="RJ",location.rate=0.04943459955278783]:1.396552283566E-1,145[&location="RJ",location.rate=0.04943459955278783]:1.423949543842E-1)[&location="RJ",location.rate=0.04943459955278783]:4.43998356957E-1,144[&location="RJ",location.rate=0.04943459955278783]:5.809138592863E-1)[&location="RJ",location.rate=0.04943459955278783]:9.952658383105E-2,142[&location="RJ",location.rate=0.04943459955278783]:6.859198951723E-1)[&location="RJ",location.rate=0.04943459955278783]:7.420480537337E-1)[&location="RJ",location.rate=0.04943459955278783]:3.462330584708E-2)[&location="RJ",location.rate=0.04943459955278783]:1.73301767143E-1)[&location="RJ",location.rate=0.04943459955278783]:8.910869637538E-1)[&location="RJ",location.rate=0.04943459955278783]:3.201464235153E-1,97[&location="RJ",location.rate=0.04943459955278783]:5.508692042845E-1)[&location="RJ",location.rate=0.04943459955278783]:5.896195609253E-2)[&location="RJ",location.rate=0.04943459955278783]:2.955154819022E-2)[&location="RJ",location.rate=0.04943459955278783]:9.279170848536E-2,(40[&location="RJ",location.rate=0.04943459955278783]:6.956601806039E-1,((147[&location="RJ",location.rate=0.04943459955278783]:5.869483313872E-1,(16[&location="RJ",location.rate=0.04943459955278783]:2.527416911977E0,39[&location="RJ",location.rate=0.04943459955278783]:4.419239858594E-1)[&location="RJ",location.rate=0.04943459955278783]:8.764729634743E-2)[&location="RJ",location.rate=0.04943459955278783]:2.615527982292E-2,(2[&location="RJ",location.rate=0.04943459955278783]:8.353092127032E-1,(((7[&location="RJ",location.rate=0.04943459955278783]:3.635213575463E-1,8[&location="RJ",location.rate=0.04943459955278783]:3.635213575463E-1)[&location="RJ",location.rate=0.04943459955278783]:3.048546477857E-1,26[&location="RJ",location.rate=0.04943459955278783]:7.752253204005E-1)[&location="RJ",location.rate=0.04943459955278783]:6.888538506318E-2,((22[&location="RJ",location.rate=0.04943459955278783]:4.42225819397E-1,27[&location="RJ",location.rate=0.04943459955278783]:4.586641755613E-1)[&location="RJ",location.rate=0.04943459955278783]:3.027780902166E-1,31[&location="RJ",location.rate=0.04943459955278783]:7.997984301616E-1)[&location="RJ",location.rate=0.04943459955278783]:8.814789174048E-2)[&location="RJ",location.rate=0.04943459955278783]:1.747601510752E-1)[&location="RJ",location.rate=0.04943459955278783]:1.677143152156E0)[&location="RJ",location.rate=0.04943459955278783]:1.399336185741E-1)[&location="RJ",location.rate=0.04943459955278783]:1.075524878149E-1)[&location="RJ",location.rate=0.04943459955278783]:4.180840882877E-1)[&location="Northeast",location.rate=0.04943459955278783]:1.392409774019E-1,(((((62[&location="Centre-West",location.rate=0.04943459955278783]:3.695520799138E-1,(65[&location="Centre-West",location.rate=0.04943459955278783]:1.442617484915E-1,(60[&location="Centre-West",location.rate=0.04943459955278783]:2.038677676105E-2,64[&location="Centre-West",location.rate=0.04943459955278783]:1.710717082678E-1)[&location="Centre-West",location.rate=0.04943459955278783]:1.238749717305E-1)[&location="Centre-West",location.rate=0.04943459955278783]:3.350950950448E-2)[&location="Centre-West",location.rate=0.04943459955278783]:4.026574496688E-1,(61[&location="Centre-West",location.rate=0.04943459955278783]:1.842465951064E-1,63[&location="Centre-West",location.rate=0.04943459955278783]:1.431507046953E-1)[&location="Centre-West",location.rate=0.04943459955278783]:5.879629344762E-1)[&location="Centre-West",location.rate=0.04943459955278783]:9.100327697102E-1,((((132[&location="North",location.rate=0.04943459955278783]:8.470151800878E-2,(130[&location="North",location.rate=0.04943459955278783]:6.313880852376E-2,129[&location="North",location.rate=0.04943459955278783]:6.313880852376E-2)[&location="North",location.rate=0.04943459955278783]:1.882298345767E-2)[&location="North",location.rate=0.04943459955278783]:4.257206659338E-2,131[&location="North",location.rate=0.04943459955278783]:1.272735846022E-1)[&location="North",location.rate=0.04943459955278783]:4.852188369959E-1,(118[&location="Northeast",location.rate=0.04943459955278783]:6.260081729276E-1,69[&location="North",location.rate=0.04943459955278783]:6.369670770373E-1)[&location="North",location.rate=0.04943459955278783]:1.20730824013E-1)[&location="North",location.rate=0.04943459955278783]:8.154848413904E-1,128[&location="North",location.rate=0.04943459955278783]:1.422497810934E0)[&location="North",location.rate=0.04943459955278783]:1.200184609618E-1)[&location="Northeast",location.rate=0.04943459955278783]:2.873540612295E-1,(((49[&location="Northeast",location.rate=0.04943459955278783]:5.794913862874E-1,50[&location="Northeast",location.rate=0.04943459955278783]:5.794913862874E-1)[&location="Northeast",location.rate=0.04943459955278783]:1.643174190225E-1,((51[&location="Northeast",location.rate=0.04943459955278783]:6.688218736728E-1,(47[&location="Northeast",location.rate=0.04943459955278783]:2.226018735696E-1,44[&location="Northeast",location.rate=0.04943459955278783]:2.171373926954E-1)[&location="Northeast",location.rate=0.04943459955278783]:4.735424044747E-1)[&location="Northeast",location.rate=0.04943459955278783]:2.138062408972E-2,(46[&location="Northeast",location.rate=0.04943459955278783]:6.429782344701E-1,(((48[&location="Northeast",location.rate=0.04943459955278783]:2.734983824653E-1,42[&location="Northeast",location.rate=0.04943459955278783]:2.35247016345E-1)[&location="Northeast",location.rate=0.04943459955278783]:1.329642006956E-1,41[&location="Northeast",location.rate=0.04943459955278783]:3.627467361664E-1)[&location="Northeast",location.rate=0.04943459955278783]:1.673366285462E-1,43[&location="Northeast",location.rate=0.04943459955278783]:5.847281734556E-1)[&location="Northeast",location.rate=0.04943459955278783]:5.82500610145E-2)[&location="Northeast",location.rate=0.04943459955278783]:7.454666766393E-2)[&location="Northeast",location.rate=0.04943459955278783]:5.907078842164E-2)[&location="Northeast",location.rate=0.04943459955278783]:5.671229953888E-2,45[&location="Northeast",location.rate=0.04943459955278783]:8.251112687832E-1)[&location="Northeast",location.rate=0.04943459955278783]:2.313628520505E-1)[&location="Northeast",location.rate=0.04943459955278783]:9.982897795331E-2,((121[&location="Northeast",location.rate=0.04943459955278783]:2.14706488984E0,(127[&location="Centre-West",location.rate=0.04943459955278783]:2.529162024267E0,36[&location="Northeast",location.rate=0.04943459955278783]:8.614079061664E-3)[&location="Northeast",location.rate=0.04943459955278783]:5.899875598335E-2)[&location="Northeast",location.rate=0.04943459955278783]:2.98729093533E-2,35[&location="Northeast",location.rate=0.04943459955278783]:5.091040193255E-2)[&location="Northeast",location.rate=0.04943459955278783]:3.500217858581E-1)[&location="Northeast",location.rate=0.04943459955278783]:2.889340888731E-1)[&location="Northeast",location.rate=0.04943459955278783]:3.710974995477E-2,((((((37[&location="Northeast",location.rate=0.04943459955278783]:4.872469844315E-1,(54[&location="Northeast",location.rate=0.04943459955278783]:1.574804521115E-1,58[&location="Northeast",location.rate=0.04943459955278783]:2.148575012918E-1)[&location="Northeast",location.rate=0.04943459955278783]:2.532638000795E-1)[&location="Northeast",location.rate=0.04943459955278783]:6.235185374174E-3,(57[&location="Northeast",location.rate=0.04943459955278783]:2.682832384135E-1,56[&location="Northeast",location.rate=0.04943459955278783]:2.573542766648E-1)[&location="Northeast",location.rate=0.04943459955278783]:1.89679805709E-1)[&location="Northeast",location.rate=0.04943459955278783]:7.308012184768E-2,55[&location="Northeast",location.rate=0.04943459955278783]:5.201142042215E-1)[&location="Northeast",location.rate=0.04943459955278783]:4.243471884309E-2,59[&location="Northeast",location.rate=0.04943459955278783]:5.707456443762E-1)[&location="Northeast",location.rate=0.04943459955278783]:3.06512626114E-1,68[&location="North",location.rate=0.04943459955278783]:8.280779426213E-1)[&location="Northeast",location.rate=0.04943459955278783]:3.042729455893E-1,(125[&location="Northeast",location.rate=0.04943459955278783]:1.231324554323E0,(((((71[&location="North",location.rate=0.04943459955278783]:2.442027464965E-1,((79[&location="North",location.rate=0.04943459955278783]:2.212587718797E-1,(78[&location="North",location.rate=0.04943459955278783]:5.369117920485E-2,72[&location="North",location.rate=0.04943459955278783]:3.177337098554E-2)[&location="North",location.rate=0.04943459955278783]:1.675675926749E-1)[&location="North",location.rate=0.04943459955278783]:1.734731780717E-2,82[&location="North",location.rate=0.04943459955278783]:2.46825267769E-1)[&location="North",location.rate=0.04943459955278783]:3.299391708364E-2)[&location="North",location.rate=0.04943459955278783]:1.467677666032E-1,77[&location="North",location.rate=0.04943459955278783]:4.539842117299E-1)[&location="North",location.rate=0.04943459955278783]:9.747499496627E-3,((81[&location="North",location.rate=0.04943459955278783]:2.967462798024E-2,80[&location="North",location.rate=0.04943459955278783]:2.967462798024E-2)[&location="North",location.rate=0.04943459955278783]:2.905233081496E-1,73[&location="North",location.rate=0.04943459955278783]:3.695130046229E-1)[&location="North",location.rate=0.04943459955278783]:9.969815865827E-2)[&location="North",location.rate=0.04943459955278783]:2.635396855453E-1,(((74[&location="North",location.rate=0.04943459955278783]:2.086168324796E-1,76[&location="North",location.rate=0.04943459955278783]:2.086168324796E-1)[&location="North",location.rate=0.04943459955278783]:5.724415214634E-2,70[&location="North",location.rate=0.04943459955278783]:2.275048202425E-1)[&location="North",location.rate=0.04943459955278783]:9.483514978637E-2,75[&location="North",location.rate=0.04943459955278783]:3.606961344123E-1)[&location="North",location.rate=0.04943459955278783]:3.720547144142E-1)[&location="North",location.rate=0.04943459955278783]:8.827681558228E-1,((133[&location="Northeast",location.rate=0.04943459955278783]:6.383734094029E-1,(137[&location="Northeast",location.rate=0.04943459955278783]:4.335524235489E-1,134[&location="Northeast",location.rate=0.04943459955278783]:3.623195468367E-1)[&location="Northeast",location.rate=0.04943459955278783]:2.45916876265E-1)[&location="Northeast",location.rate=0.04943459955278783]:9.210263880195E-1,(53[&location="Northeast",location.rate=0.04943459955278783]:6.868959605969E-1,(52[&location="Northeast",location.rate=0.04943459955278783]:6.238583310586E-1,(103[&location="RJ",location.rate=0.04943459955278783]:1.132179946259E0,((12[&location="RJ",location.rate=0.04943459955278783]:2.468210525096E-1,5[&location="RJ",location.rate=0.04943459955278783]:2.084648881261E-1)[&location="RJ",location.rate=0.04943459955278783]:2.97360754068E-1,29[&location="RJ",location.rate=0.04943459955278783]:6.510311216461E-1)[&location="RJ",location.rate=0.04943459955278783]:7.140255369413E-1)[&location="RJ",location.rate=0.04943459955278783]:1.155972119361E0)[&location="Northeast",location.rate=0.04943459955278783]:7.123435084967E-2)[&location="Northeast",location.rate=0.04943459955278783]:9.042433985732E-2)[&location="Northeast",location.rate=0.04943459955278783]:9.173564558303E-2)[&location="Northeast",location.rate=0.04943459955278783]:5.726511219465E-1)[&location="Northeast",location.rate=0.04943459955278783]:6.769300055478E-2)[&location="Northeast",location.rate=0.04943459955278783]:1.423457761802E-1)[&location="Northeast",location.rate=0.04943459955278783]:2.507000949446E-1)[&location="Northeast",location.rate=0.04943459955278783]:4.629513612792E-2)[&location="Northeast"];
tree STATE_1316000 [&joint=-67.88747077832014,lnP=-67.88747077832014] = [&R] (33[&location="Northeast",location.rate=0.015563671686861132]:1.084849244896E-1,(((((127[&location="Centre-West",location.rate=0.015563671686861132]:2.546646303526E0,36[&location="Northeast",location.rate=0.015563671686861132]:2.60983583204E-2)[&location="Northeast",location.rate=0.015563671686861132]:1.524263917959E-1,((128[&location="North",location.rate=0.015563671686861132]:1.368628989481E0,((((129[&location="North",location.rate=0.015563671686861132]:1.932349731267E-1,132[&location="North",location.rate=0.015563671686861132]:1.959746991541E-1)[&location="North",location.rate=0.015563671686861132]:3.561434001986E-2,(130[&location="North",location.rate=0.015563671686861132]:1.95339335538E-1,131[&location="North",location.rate=0.015563671686861132]:1.980790615654E-1)[&location="North",location.rate=0.015563671686861132]:3.350997760859E-2)[&location="North",location.rate=0.015563671686861132]:3.802865171094E-1,(69[&location="North",location.rate=0.015563671686861132]:6.932576527471E-1,118[&location="Northeast",location.rate=0.015563671686861132]:6.822987486375E-1)[&location="North",location.rate=0.015563671686861132]:6.382338298844E-2)[&location="North",location.rate=0.015563671686861132]:6.99291385166E-1,((65[&location="Centre-West",location.rate=0.015563671686861132]:1.918171489035E-1,((64[&location="Centre-West",location.rate=0.015563671686861132]:3.1675496766E-1,60[&location="Centre-West",location.rate=0.015563671686861132]:1.660700361533E-1)[&location="Centre-West",location.rate=0.015563671686861132]:1.891067578001E-2,62[&location="Centre-West",location.rate=0.015563671686861132]:3.767615338511E-1)[&location="Centre-West",location.rate=0.015563671686861132]:6.836436970233E-3)[&location="Centre-West",location.rate=0.015563671686861132]:3.074463284599E-1,(61[&location="Centre-West",location.rate=0.015563671686861132]:3.453514168637E-1,63[&location="Centre-West",location.rate=0.015563671686861132]:3.042555264526E-1)[&location="Centre-West",location.rate=0.015563671686861132]:3.456928824175E-1)[&location="Centre-West",location.rate=0.015563671686861132]:7.543692175107E-1)[&location="North",location.rate=0.015563671686861132]:6.29415000863E-2)[&location="North",location.rate=0.015563671686861132]:2.193238656083E-1,(((47[&location="Northeast",location.rate=0.015563671686861132]:7.037065296377E-2,44[&location="Northeast",location.rate=0.015563671686861132]:6.490617208952E-2)[&location="Northeast",location.rate=0.015563671686861132]:4.078849790277E-1,45[&location="Northeast",location.rate=0.015563671686861132]:4.700589106801E-1)[&location="Northeast",location.rate=0.015563671686861132]:2.163897408357E-1,(((((42[&location="Northeast",location.rate=0.015563671686861132]:1.189867740766E-1,48[&location="Northeast",location.rate=0.015563671686861132]:1.572381401968E-1)[&location="Northeast",location.rate=0.015563671686861132]:1.816112673071E-1,41[&location="Northeast",location.rate=0.015563671686861132]:2.951335605094E-1)[&location="Northeast",location.rate=0.015563671686861132]:1.724401921069E-1,46[&location="Northeast",location.rate=0.015563671686861132]:5.222185613593E-1)[&location="Northeast",location.rate=0.015563671686861132]:3.404612280679E-3,43[&location="Northeast",location.rate=0.015563671686861132]:5.2562317364E-1)[&location="Northeast",location.rate=0.015563671686861132]:1.288393248856E-1,((49[&location="Northeast",location.rate=0.015563671686861132]:4.704767820053E-1,50[&location="Northeast",location.rate=0.015563671686861132]:4.704767820053E-1)[&location="Northeast",location.rate=0.015563671686861132]:1.327287469927E-1,51[&location="Northeast",location.rate=0.015563671686861132]:6.086700098722E-1)[&location="Northeast",location.rate=0.015563671686861132]:1.84700842818E-2)[&location="Northeast",location.rate=0.015563671686861132]:4.018287430161E-2)[&location="Northeast",location.rate=0.015563671686861132]:1.281079912821E-1)[&location="Northeast",location.rate=0.015563671686861132]:7.276367584908E-2)[&location="Northeast",location.rate=0.015563671686861132]:1.195583929096E-2,(121[&location="Northeast",location.rate=0.015563671686861132]:2.176715780539E0,35[&location="Northeast",location.rate=0.015563671686861132]:5.06883832786E-2)[&location="Northeast",location.rate=0.015563671686861132]:9.321686366293E-2)[&location="Northeast",location.rate=0.015563671686861132]:6.552406512171E-1,(38[&location="Northeast",location.rate=0.015563671686861132]:6.663202068231E-1,(((39[&location="RJ",location.rate=0.015563671686861132]:6.263363183356E-1,40[&location="RJ",location.rate=0.015563671686861132]:6.263363183356E-1)[&location="RJ",location.rate=0.015563671686861132]:2.154479571019E-2,((97[&location="RJ",location.rate=0.015563671686861132]:3.604277221827E-1,(101[&location="RJ",location.rate=0.015563671686861132]:8.313588340542E-1,((((10[&location="RJ",location.rate=0.015563671686861132]:3.63095482642E-1,15[&location="RJ",location.rate=0.015563671686861132]:4.014516470254E-1)[&location="RJ",location.rate=0.015563671686861132]:9.015403714709E-2,(18[&location="RJ",location.rate=0.015563671686861132]:4.046949920216E-1,6[&location="RJ",location.rate=0.015563671686861132]:3.416812933914E-1)[&location="RJ",location.rate=0.015563671686861132]:9.512987023326E-2)[&location="RJ",location.rate=0.015563671686861132]:1.769957014509E-1,((((93[&location="Northeast",location.rate=0.015563671686861132]:2.235905957856E-1,(84[&location="Northeast",location.rate=0.015563671686861132]:1.650490336794E-1,((86[&location="Northeast",location.rate=0.015563671686861132]:9.933206471105E-2,85[&location="Northeast",location.rate=0.015563671686861132]:9.933206471105E-2)[&location="Northeast",location.rate=0.015563671686861132]:4.178577838287E-2,83[&location="Northeast",location.rate=0.015563671686861132]:1.411178430939E-1)[&location="Northeast",location.rate=0.015563671686861132]:2.39311905855E-2)[&location="Northeast",location.rate=0.015563671686861132]:4.484293196917E-2)[&location="Northeast",location.rate=0.015563671686861132]:3.121071672415E-2,(92[&location="Northeast",location.rate=0.015563671686861132]:1.887803671036E-1,(90[&location="Northeast",location.rate=0.015563671686861132]:2.61081704946E-2,91[&location="Northeast",location.rate=0.015563671686861132]:2.61081704946E-2)[&location="Northeast",location.rate=0.015563671686861132]:1.62672196609E-1)[&location="Northeast",location.rate=0.015563671686861132]:6.602094540613E-2)[&location="Northeast",location.rate=0.015563671686861132]:1.434257178069E-1,((89[&location="Northeast",location.rate=0.015563671686861132]:3.398880924694E-2,88[&location="Northeast",location.rate=0.015563671686861132]:2.029017910993E-2)[&location="Northeast",location.rate=0.015563671686861132]:1.729272112131E-1,87[&location="Northeast",location.rate=0.015563671686861132]:1.93217390323E-1)[&location="Northeast",location.rate=0.015563671686861132]:1.913110098567E-1)[&location="Northeast",location.rate=0.015563671686861132]:6.553592786993E-1,3[&location="RJ",location.rate=0.015563671686861132]:5.001616514819E-1)[&location="RJ",location.rate=0.015563671686861132]:6.159041907324E-2)[&location="RJ",location.rate=0.015563671686861132]:8.87414488095E-1,(((((140[&location="RJ",location.rate=0.015563671686861132]:4.223853243997E-1,11[&location="RJ",location.rate=0.015563671686861132]:4.415634065914E-1)[&location="RJ",location.rate=0.015563671686861132]:3.35302603611E-1,(23[&location="RJ",location.rate=0.015563671686861132]:8.102107054189E-1,(25[&location="RJ",location.rate=0.015563671686861132]:5.552129105654E-1,20[&location="RJ",location.rate=0.015563671686861132]:5.360348283737E-1)[&location="RJ",location.rate=0.015563671686861132]:2.659566989631E-1)[&location="RJ",location.rate=0.015563671686861132]:5.158681163275E-2)[&location="RJ",location.rate=0.015563671686861132]:3.424096894169E-1,102[&location="RJ",location.rate=0.015563671686861132]:5.352227496181E-2)[&location="RJ",location.rate=0.015563671686861132]:1.097201819822E-1,((1[&location="RJ",location.rate=0.015563671686861132]:9.577238717035E-2,(28[&location="RJ",location.rate=0.015563671686861132]:6.307183177497E-1,21[&location="RJ",location.rate=0.015563671686861132]:6.060607835033E-1)[&location="RJ",location.rate=0.015563671686861132]:2.513554392835E-1)[&location="RJ",location.rate=0.015563671686861132]:7.895605388691E-2,24[&location="RJ",location.rate=0.015563671686861132]:9.555503588655E-1)[&location="RJ",location.rate=0.015563671686861132]:3.693359336949E-1)[&location="RJ",location.rate=0.015563671686861132]:2.115457785614E-1,((((110[&location="RJ",location.rate=0.015563671686861132]:4.075224984346E-1,105[&location="RJ",location.rate=0.015563671686861132]:3.856046902155E-1)[&location="RJ",location.rate=0.015563671686861132]:4.267642566029E-1,((((117[&location="RJ",location.rate=0.015563671686861132]:5.090454417534E-1,(14[&location="RJ",location.rate=0.015563671686861132]:2.099478158943E-1,17[&location="RJ",location.rate=0.015563671686861132]:2.48303980278E-1)[&location="RJ",location.rate=0.015563671686861132]:2.963578998315E-1)[&location="RJ",location.rate=0.015563671686861132]:2.275797957071E-2,9[&location="RJ",location.rate=0.015563671686861132]:5.208445172144E-1)[&location="RJ",location.rate=0.015563671686861132]:6.51490148404E-2,(112[&location="RJ",location.rate=0.015563671686861132]:3.047119087616E-1,(30[&location="RJ",location.rate=0.015563671686861132]:2.660666395436E-1,4[&location="RJ",location.rate=0.015563671686861132]:9.34638998176E-2)[&location="RJ",location.rate=0.015563671686861132]:1.537137623688E-1)[&location="RJ",location.rate=0.015563671686861132]:2.895008013753E-1)[&location="RJ",location.rate=0.015563671686861132]:2.510541159433E-2,113[&location="RJ",location.rate=0.015563671686861132]:6.193181217312E-1)[&location="RJ",location.rate=0.015563671686861132]:2.20448085361E-1)[&location="RJ",location.rate=0.015563671686861132]:3.913127277324E-1,(((115[&location="RJ",location.rate=0.015563671686861132]:5.173811412695E-1,(13[&location="RJ",location.rate=0.015563671686861132]:5.062124293921E-1,19[&location="RJ",location.rate=0.015563671686861132]:5.445685937758E-1)[&location="RJ",location.rate=0.015563671686861132]:9.33604926993E-2)[&location="RJ",location.rate=0.015563671686861132]:2.32108765998E-2,((109[&location="RJ",location.rate=0.015563671686861132]:4.129303049802E-1,(114[&location="RJ",location.rate=0.015563671686861132]:2.867213481181E-1,107[&location="RJ",location.rate=0.015563671686861132]:3.469953207209E-1)[&location="RJ",location.rate=0.015563671686861132]:4.675690206754E-2)[&location="RJ",location.rate=0.015563671686861132]:1.33543591955E-2,108[&location="RJ",location.rate=0.015563671686861132]:4.043668559566E-1)[&location="RJ",location.rate=0.015563671686861132]:1.937594084881E-1)[&location="RJ",location.rate=0.015563671686861132]:2.756519723826E-1,((148[&location="RJ",location.rate=0.015563671686861132]:2.53613830046E-1,143[&location="RJ",location.rate=0.015563671686861132]:2.508741040187E-1)[&location="RJ",location.rate=0.015563671686861132]:4.847272148591E-1,(((139[&location="RJ",location.rate=0.015563671686861132]:2.646339339792E-1,111[&location="RJ",location.rate=0.015563671686861132]:8.929146822587E-2)[&location="RJ",location.rate=0.015563671686861132]:1.208012884627E-1,(106[&location="RJ",location.rate=0.015563671686861132]:1.593756058088E-1,104[&location="RJ",location.rate=0.015563671686861132]:1.593756058088E-1)[&location="RJ",location.rate=0.015563671686861132]:3.427879471541E-2)[&location="RJ",location.rate=0.015563671686861132]:1.127681283044E-1,116[&location="RJ",location.rate=0.015563671686861132]:2.461485562259E-1)[&location="RJ",location.rate=0.015563671686861132]:4.538363242956E-1)[&location="RJ",location.rate=0.015563671686861132]:1.162591097305E-1)[&location="RJ",location.rate=0.015563671686861132]:3.326431637508E-1)[&location="RJ",location.rate=0.015563671686861132]:1.61558266662E-1,((144[&location="RJ",location.rate=0.015563671686861132]:4.405889596512E-1,(145[&location="RJ",location.rate=0.015563671686861132]:9.950227069276E-2,141[&location="RJ",location.rate=0.015563671686861132]:9.676254466517E-2)[&location="RJ",location.rate=0.015563671686861132]:3.465661410134E-1)[&location="RJ",location.rate=0.015563671686861132]:1.810690485686E-1,142[&location="RJ",location.rate=0.015563671686861132]:6.271374602748E-1)[&location="RJ",location.rate=0.015563671686861132]:9.381024809381E-1)[&location="RJ",location.rate=0.015563671686861132]:5.612363675833E-2)[&location="RJ",location.rate=0.015563671686861132]:7.711804917205E-2)[&location="RJ",location.rate=0.015563671686861132]:3.849320014317E-1)[&location="RJ",location.rate=0.015563671686861132]:5.732712984884E-1)[&location="RJ",location.rate=0.015563671686861132]:2.055510461883E-1,(((96[&location="RJ",location.rate=0.015563671686861132]:5.50215269872E-1,99[&location="RJ",location.rate=0.015563671686861132]:5.857343955549E-1)[&location="RJ",location.rate=0.015563671686861132]:4.570039242842E-2,98[&location="RJ",location.rate=0.015563671686861132]:6.095768644861E-1)[&location="RJ",location.rate=0.015563671686861132]:3.678845672363E-2,((100[&location="RJ",location.rate=0.015563671686861132]:1.784645738297E-1,94[&location="RJ",location.rate=0.015563671686861132]:1.784645738297E-1)[&location="RJ",location.rate=0.015563671686861132]:1.978685632718E-1,95[&location="RJ",location.rate=0.015563671686861132]:4.610325906535E-1)[&location="RJ",location.rate=0.015563671686861132]:1.96261692305E-1)[&location="RJ",location.rate=0.015563671686861132]:1.190669990738E-1)[&location="RJ",location.rate=0.015563671686861132]:1.086409430865E-2)[&location="RJ",location.rate=0.015563671686861132]:5.138720366097E-3,(((2[&location="RJ",location.rate=0.015563671686861132]:5.712218699549E-1,(((22[&location="RJ",location.rate=0.015563671686861132]:3.628467036979E-1,27[&location="RJ",location.rate=0.015563671686861132]:3.792850598622E-1)[&location="RJ",location.rate=0.015563671686861132]:2.054479178577E-1,31[&location="RJ",location.rate=0.015563671686861132]:6.230891421037E-1)[&location="RJ",location.rate=0.015563671686861132]:6.698504688667E-2,((7[&location="RJ",location.rate=0.015563671686861132]:2.091440394973E-1,8[&location="RJ",location.rate=0.015563671686861132]:2.091440394973E-1)[&location="RJ",location.rate=0.015563671686861132]:2.3409306528E-1,26[&location="RJ",location.rate=0.015563671686861132]:5.500864198458E-1)[&location="RJ",location.rate=0.015563671686861132]:9.61521527061E-2)[&location="RJ",location.rate=0.015563671686861132]:1.085449412386E-1)[&location="RJ",location.rate=0.015563671686861132]:1.931945445399E0,(16[&location="RJ",location.rate=0.015563671686861132]:2.589976513417E0,146[&location="RJ",location.rate=0.015563671686861132]:6.247021665344E-1)[&location="RJ",location.rate=0.015563671686861132]:4.195792522538E-2)[&location="RJ",location.rate=0.015563671686861132]:3.904511294247E-2,147[&location="RJ",location.rate=0.015563671686861132]:6.428636746476E-1)[&location="RJ",location.rate=0.015563671686861132]:6.753320894465E-2)[&location="RJ",location.rate=0.015563671686861132]:8.160638334024E-2)[&location="Northeast",location.rate=0.015563671686861132]:7.35191137851E-1)[&location="Northeast",location.rate=0.015563671686861132]:9.453837741921E-2,((34[&location="Northeast",location.rate=0.015563671686861132]:2.253500479673E-2,(((66[&location="North",location.rate=0.015563671686861132]:4.426139381965E-1,((135[&location="Northeast",location.rate=0.015563671686861132]:5.609103859843E-1,(138[&location="Northeast",location.rate=0.015563671686861132]:4.45525305172E-1,136[&location="Northeast",location.rate=0.015563671686861132]:3.140184558568E-1)[&location="Northeast",location.rate=0.015563671686861132]:3.153850808124E-1)[&location="Northeast",location.rate=0.015563671686861132]:1.089051099055E0,((120[&location="Northeast",location.rate=0.015563671686861132]:1.361308888464E0,126[&location="Northeast",location.rate=0.015563671686861132]:6.71496776779E-1)[&location="Northeast",location.rate=0.015563671686861132]:3.966606419254E-2,119[&location="Northeast",location.rate=0.015563671686861132]:1.496865363615E0)[&location="Northeast",location.rate=0.015563671686861132]:5.01041326903E-1)[&location="Northeast",location.rate=0.015563671686861132]:4.77583960007E-1)[&location="Northeast",location.rate=0.015563671686861132]:2.638175182378E-1,(67[&location="North",location.rate=0.015563671686861132]:5.912514271737E-1,(122[&location="Northeast",location.rate=0.015563671686861132]:3.692823490906E-1,(123[&location="Northeast",location.rate=0.015563671686861132]:3.327678856077E-1,124[&location="Northeast",location.rate=0.015563671686861132]:3.300356451706E-1)[&location="Northeast",location.rate=0.015563671686861132]:3.651446348295E-2)[&location="Northeast",location.rate=0.015563671686861132]:7.232416284237E-1)[&location="Northeast",location.rate=0.015563671686861132]:1.151800292606E-1)[&location="Northeast",location.rate=0.015563671686861132]:1.75462212662E-1,(((53[&location="Northeast",location.rate=0.015563671686861132]:7.98856591648E-1,(((75[&location="North",location.rate=0.015563671686861132]:5.156865570268E-1,((74[&location="North",location.rate=0.015563671686861132]:3.948648548651E-1,76[&location="North",location.rate=0.015563671686861132]:3.948648548651E-1)[&location="North",location.rate=0.015563671686861132]:4.391626406581E-2,70[&location="North",location.rate=0.015563671686861132]:4.004249545474E-1)[&location="North",location.rate=0.015563671686861132]:7.690543809594E-2)[&location="North",location.rate=0.015563671686861132]:4.482664196945E-1,(((82[&location="North",location.rate=0.015563671686861132]:4.257898589395E-1,((78[&location="North",location.rate=0.015563671686861132]:4.607886648276E-2,72[&location="North",location.rate=0.015563671686861132]:2.416105826345E-2)[&location="North",location.rate=0.015563671686861132]:3.061267586083E-1,79[&location="North",location.rate=0.015563671686861132]:3.522056250911E-1)[&location="North",location.rate=0.015563671686861132]:6.536505576633E-2)[&location="North",location.rate=0.015563671686861132]:4.600386592459E-2,((81[&location="North",location.rate=0.015563671686861132]:4.31519741829E-2,80[&location="North",location.rate=0.015563671686861132]:4.31519741829E-2)[&location="North",location.rate=0.015563671686861132]:4.000195079565E-1,(73[&location="North",location.rate=0.015563671686861132]:4.769036489295E-1,77[&location="North",location.rate=0.015563671686861132]:4.714241968748E-1)[&location="North",location.rate=0.015563671686861132]:1.558290170296E-2)[&location="North",location.rate=0.015563671686861132]:1.218388656033E-2)[&location="North",location.rate=0.015563671686861132]:1.287177067422E-1,71[&location="North",location.rate=0.015563671686861132]:5.648949932502E-1)[&location="North",location.rate=0.015563671686861132]:3.305648327863E-1)[&location="North",location.rate=0.015563671686861132]:4.987685833E-1,((((29[&location="RJ",location.rate=0.015563671686861132]:6.500460886351E-1,(5[&location="RJ",location.rate=0.015563671686861132]:1.655382030068E-1,12[&location="RJ",location.rate=0.015563671686861132]:2.038943673903E-1)[&location="RJ",location.rate=0.015563671686861132]:3.393024061763E-1)[&location="RJ",location.rate=0.015563671686861132]:3.105501087465E-1,103[&location="RJ",location.rate=0.015563671686861132]:7.277194850528E-1)[&location="RJ",location.rate=0.015563671686861132]:1.382541647768E0,((137[&location="Northeast",location.rate=0.015563671686861132]:4.229496056559E-1,133[&location="Northeast",location.rate=0.015563671686861132]:3.818537152449E-1)[&location="Northeast",location.rate=0.015563671686861132]:1.46598282285E-2,134[&location="Northeast",location.rate=0.015563671686861132]:3.663765571722E-1)[&location="Northeast",location.rate=0.015563671686861132]:8.233366304432E-1)[&location="Northeast",location.rate=0.015563671686861132]:1.788748508496E-1,52[&location="Northeast",location.rate=0.015563671686861132]:6.248422491093E-1)[&location="Northeast",location.rate=0.015563671686861132]:9.961297361135E-2)[&location="Northeast",location.rate=0.015563671686861132]:8.259809023869E-2)[&location="Northeast",location.rate=0.015563671686861132]:3.637531222942E-1,125[&location="Northeast",location.rate=0.015563671686861132]:9.52227200281E-1)[&location="Northeast",location.rate=0.015563671686861132]:3.837378582517E-1,(((((37[&location="Northeast",location.rate=0.015563671686861132]:8.305121928484E-2,58[&location="Northeast",location.rate=0.015563671686861132]:6.392553622473E-2)[&location="Northeast",location.rate=0.015563671686861132]:1.116839461064E-1,59[&location="Northeast",location.rate=0.015563671686861132]:1.56483799271E-1)[&location="Northeast",location.rate=0.015563671686861132]:2.038338370118E-1,(54[&location="Northeast",location.rate=0.015563671686861132]:2.235839821407E-1,57[&location="Northeast",location.rate=0.015563671686861132]:2.64567588698E-1)[&location="Northeast",location.rate=0.015563671686861132]:9.848228802193E-2)[&location="Northeast",location.rate=0.015563671686861132]:7.242733788717E-3,(56[&location="Northeast",location.rate=0.015563671686861132]:2.188662632418E-1,55[&location="Northeast",location.rate=0.015563671686861132]:2.188662632418E-1)[&location="Northeast",location.rate=0.015563671686861132]:1.404973855181E-1)[&location="Northeast",location.rate=0.015563671686861132]:4.024415243799E-1,68[&location="North",location.rate=0.015563671686861132]:7.208215665825E-1)[&location="Northeast",location.rate=0.015563671686861132]:4.484768252835E-1)[&location="Northeast",location.rate=0.015563671686861132]:2.603159150027E-1)[&location="Northeast",location.rate=0.015563671686861132]:3.655034330436E-3)[&location="Northeast",location.rate=0.015563671686861132]:3.470936124026E-3,32[&location="Northeast",location.rate=0.015563671686861132]:4.088132701665E-3)[&location="Northeast",location.rate=0.015563671686861132]:4.664636027019E-3)[&location="Northeast",location.rate=0.015563671686861132]:9.425270370622E-2)[&location="Northeast"];
tree STATE_1318000 [&joint=-61.483575820989074,lnP=-61.483575820989074] = [&R] (33[&location="Northeast",location.rate=0.07677125905344742]:4.285015296819E-2,((34[&location="Northeast",location.rate=0.07677125905344742]:2.611377398971E-3,((((126[&location="Northeast",location.rate=0.07677125905344742]:9.152901479347E-1,(120[&location="Northeast",location.rate=0.07677125905344742]:1.327319672847E0,((135[&location="Northeast",location.rate=0.07677125905344742]:4.428367963267E-1,(138[&location="Northeast",location.rate=0.07677125905344742]:1.680359495781E-1,136[&location="Northeast",location.rate=0.07677125905344742]:3.652910026285E-2)[&location="Northeast",location.rate=0.07677125905344742]:4.748008467487E-1)[&location="Northeast",location.rate=0.07677125905344742]:3.383873805741E-1,119[&location="Northeast",location.rate=0.07677125905344742]:1.12916938238E0)[&location="Northeast",location.rate=0.07677125905344742]:2.94040701426E-1)[&location="Northeast",location.rate=0.07677125905344742]:2.777825867723E-1)[&location="Northeast",location.rate=0.07677125905344742]:7.01845637922E-1,(((123[&location="Northeast",location.rate=0.07677125905344742]:2.273436572703E-1,124[&location="Northeast",location.rate=0.07677125905344742]:2.246114168331E-1)[&location="Northeast",location.rate=0.07677125905344742]:3.240373487073E-2,122[&location="Northeast",location.rate=0.07677125905344742]:2.59747392141E-1)[&location="Northeast",location.rate=0.07677125905344742]:3.430206267053E-1,67[&location="North",location.rate=0.07677125905344742]:1.014954685056E-1)[&location="Northeast",location.rate=0.07677125905344742]:2.684661276661E-1)[&location="Northeast",location.rate=0.07677125905344742]:9.696324321052E-2,66[&location="North",location.rate=0.07677125905344742]:4.669248393823E-1)[&location="Northeast",location.rate=0.07677125905344742]:2.785716024445E-1,((((((((60[&location="Centre-West",location.rate=0.07677125905344742]:2.423904291814E-1,64[&location="Centre-West",location.rate=0.07677125905344742]:3.930753606881E-1)[&location="Centre-West",location.rate=0.07677125905344742]:1.234807108561E-1,(62[&location="Centre-West",location.rate=0.07677125905344742]:4.176561623361E-1,65[&location="Centre-West",location.rate=0.07677125905344742]:2.258753404184E-1)[&location="Centre-West",location.rate=0.07677125905344742]:1.399957996191E-1)[&location="Centre-West",location.rate=0.07677125905344742]:2.399644910268E-1,(63[&location="Centre-West",location.rate=0.07677125905344742]:2.042488047712E-2,61[&location="Centre-West",location.rate=0.07677125905344742]:6.152077088817E-2)[&location="Centre-West",location.rate=0.07677125905344742]:7.360956820938E-1)[&location="Centre-West",location.rate=0.07677125905344742]:1.092001480188E0,((((131[&location="North",location.rate=0.07677125905344742]:1.614807460824E-1,((132[&location="North",location.rate=0.07677125905344742]:1.377364838328E-1,129[&location="North",location.rate=0.07677125905344742]:1.349967578055E-1)[&location="North",location.rate=0.07677125905344742]:5.728639478192E-3,130[&location="North",location.rate=0.07677125905344742]:1.407253972837E-1)[&location="North",location.rate=0.07677125905344742]:1.80156227714E-2)[&location="North",location.rate=0.07677125905344742]:2.708652875165E-1,118[&location="Northeast",location.rate=0.07677125905344742]:5.665926089415E-1)[&location="North",location.rate=0.07677125905344742]:2.805940811413E-1,69[&location="North",location.rate=0.07677125905344742]:8.581455941924E-1)[&location="North",location.rate=0.07677125905344742]:6.730379722041E-1,128[&location="North",location.rate=0.07677125905344742]:1.38049863489E0)[&location="North",location.rate=0.07677125905344742]:3.693932708831E-1)[&location="Northeast",location.rate=0.07677125905344742]:5.276508854609E-2,(45[&location="Northeast",location.rate=0.07677125905344742]:7.658395226171E-1,(((49[&location="Northeast",location.rate=0.07677125905344742]:5.417594706831E-1,50[&location="Northeast",location.rate=0.07677125905344742]:5.417594706831E-1)[&location="Northeast",location.rate=0.07677125905344742]:8.256655523873E-2,(((43[&location="Northeast",location.rate=0.07677125905344742]:4.010591219604E-1,46[&location="Northeast",location.rate=0.07677125905344742]:4.010591219604E-1)[&location="Northeast",location.rate=0.07677125905344742]:8.452777280319E-3,((42[&location="Northeast",location.rate=0.07677125905344742]:2.877165140924E-1,48[&location="Northeast",location.rate=0.07677125905344742]:3.259678802127E-1)[&location="Northeast",location.rate=0.07677125905344742]:3.416611605066E-2,41[&location="Northeast",location.rate=0.07677125905344742]:3.164181492689E-1)[&location="Northeast",location.rate=0.07677125905344742]:3.84489412289E-2)[&location="Northeast",location.rate=0.07677125905344742]:2.092686449872E-1,(47[&location="Northeast",location.rate=0.07677125905344742]:3.738616697156E-1,44[&location="Northeast",location.rate=0.07677125905344742]:3.683971888413E-1)[&location="Northeast",location.rate=0.07677125905344742]:2.449188745123E-1)[&location="Northeast",location.rate=0.07677125905344742]:3.833236693971E-2)[&location="Northeast",location.rate=0.07677125905344742]:2.771448905004E-2,51[&location="Northeast",location.rate=0.07677125905344742]:6.575049958462E-1)[&location="Northeast",location.rate=0.07677125905344742]:8.920884371085E-2)[&location="Northeast",location.rate=0.07677125905344742]:2.634212594104E-1)[&location="Northeast",location.rate=0.07677125905344742]:3.04485791456E-3,(35[&location="Northeast",location.rate=0.07677125905344742]:3.903781849993E-2,((121[&location="Northeast",location.rate=0.07677125905344742]:1.799194294095E0,127[&location="Centre-West",location.rate=0.07677125905344742]:2.240290184506E0)[&location="Northeast",location.rate=0.07677125905344742]:3.509120242456E-1,36[&location="Northeast",location.rate=0.07677125905344742]:7.065426354655E-2)[&location="Northeast",location.rate=0.07677125905344742]:1.495889741914E-2)[&location="Northeast",location.rate=0.07677125905344742]:2.378969104458E-1)[&location="Northeast",location.rate=0.07677125905344742]:1.455870005656E-1,(38[&location="Northeast",location.rate=0.07677125905344742]:7.92628599961E-1,((40[&location="RJ",location.rate=0.07677125905344742]:5.479499746002E-1,((((101[&location="RJ",location.rate=0.07677125905344742]:8.218008027785E-1,((((15[&location="RJ",location.rate=0.07677125905344742]:7.040894637864E-1,10[&location="RJ",location.rate=0.07677125905344742]:6.657332994029E-1)[&location="RJ",location.rate=0.07677125905344742]:1.842882948354E-1,((3[&location="RJ",location.rate=0.07677125905344742]:3.196394639901E-1,18[&location="RJ",location.rate=0.07677125905344742]:4.347079571407E-1)[&location="RJ",location.rate=0.07677125905344742]:2.379256496293E-1,6[&location="RJ",location.rate=0.07677125905344742]:6.096199081398E-1)[&location="RJ",location.rate=0.07677125905344742]:2.239633299341E-1)[&location="RJ",location.rate=0.07677125905344742]:1.786233029331E-1,((89[&location="Northeast",location.rate=0.07677125905344742]:1.429782888047E-1,88[&location="Northeast",location.rate=0.07677125905344742]:1.292796586677E-1)[&location="Northeast",location.rate=0.07677125905344742]:7.046559890043E-1,(((91[&location="Northeast",location.rate=0.07677125905344742]:4.832115780368E-2,90[&location="Northeast",location.rate=0.07677125905344742]:4.832115780368E-2)[&location="Northeast",location.rate=0.07677125905344742]:2.918991415183E-2,92[&location="Northeast",location.rate=0.07677125905344742]:7.751107195551E-2)[&location="Northeast",location.rate=0.07677125905344742]:6.969447323831E-2,(87[&location="Northeast",location.rate=0.07677125905344742]:1.302706955983E-1,((83[&location="Northeast",location.rate=0.07677125905344742]:2.790458885127E-2,85[&location="Northeast",location.rate=0.07677125905344742]:2.790458885127E-2)[&location="Northeast",location.rate=0.07677125905344742]:2.627718393834E-2,(86[&location="Northeast",location.rate=0.07677125905344742]:4.512959394885E-2,(84[&location="Northeast",location.rate=0.07677125905344742]:8.831540790058E-3,93[&location="Northeast",location.rate=0.07677125905344742]:2.253017092707E-2)[&location="Northeast",location.rate=0.07677125905344742]:3.629805315879E-2)[&location="Northeast",location.rate=0.07677125905344742]:9.052178840763E-3)[&location="Northeast",location.rate=0.07677125905344742]:7.608892280872E-2)[&location="Northeast",location.rate=0.07677125905344742]:3.236219458479E-3)[&location="Northeast",location.rate=0.07677125905344742]:7.004287326152E-1)[&location="Northeast",location.rate=0.07677125905344742]:6.659421262116E-1)[&location="RJ",location.rate=0.07677125905344742]:4.62641879751E-1,(((142[&location="RJ",location.rate=0.07677125905344742]:3.234180761124E-1,(144[&location="RJ",location.rate=0.07677125905344742]:2.938719020237E-1,(141[&location="RJ",location.rate=0.07677125905344742]:2.060570801952E-1,145[&location="RJ",location.rate=0.07677125905344742]:2.087968062228E-1)[&location="RJ",location.rate=0.07677125905344742]:9.055454785588E-2)[&location="RJ",location.rate=0.07677125905344742]:2.406672203375E-2)[&location="RJ",location.rate=0.07677125905344742]:1.191830272363E0,((((110[&location="RJ",location.rate=0.07677125905344742]:5.484628333339E-1,(105[&location="RJ",location.rate=0.07677125905344742]:3.564590574049E-1,117[&location="RJ",location.rate=0.07677125905344742]:3.865960437063E-1)[&location="RJ",location.rate=0.07677125905344742]:1.700859677099E-1)[&location="RJ",location.rate=0.07677125905344742]:1.548369960268E-1,(17[&location="RJ",location.rate=0.07677125905344742]:5.387007829922E-1,14[&location="RJ",location.rate=0.07677125905344742]:5.003446186085E-1)[&location="RJ",location.rate=0.07677125905344742]:2.08434662807E-1)[&location="RJ",location.rate=0.07677125905344742]:1.582395001213E-1,((9[&location="RJ",location.rate=0.07677125905344742]:4.797190354727E-1,113[&location="RJ",location.rate=0.07677125905344742]:4.879382135547E-1)[&location="RJ",location.rate=0.07677125905344742]:1.661270606938E-1,(30[&location="RJ",location.rate=0.07677125905344742]:1.825734791228E-1,4[&location="RJ",location.rate=0.07677125905344742]:9.97073939676E-3)[&location="RJ",location.rate=0.07677125905344742]:5.865602882766E-1)[&location="RJ",location.rate=0.07677125905344742]:2.129535072882E-1)[&location="RJ",location.rate=0.07677125905344742]:3.388954230286E-1,(((19[&location="RJ",location.rate=0.07677125905344742]:8.219405078606E-1,13[&location="RJ",location.rate=0.07677125905344742]:7.835843434769E-1)[&location="RJ",location.rate=0.07677125905344742]:9.37892654153E-2,(((108[&location="RJ",location.rate=0.07677125905344742]:4.652176641347E-1,107[&location="RJ",location.rate=0.07677125905344742]:4.67957390162E-1)[&location="RJ",location.rate=0.07677125905344742]:6.772574805887E-2,(109[&location="RJ",location.rate=0.07677125905344742]:4.822760824678E-1,(112[&location="RJ",location.rate=0.07677125905344742]:3.085874039449E-1,114[&location="RJ",location.rate=0.07677125905344742]:2.263956231231E-1)[&location="RJ",location.rate=0.07677125905344742]:1.764284045502E-1)[&location="RJ",location.rate=0.07677125905344742]:7.258513794483E-2)[&location="RJ",location.rate=0.07677125905344742]:2.930472431976E-1,115[&location="RJ",location.rate=0.07677125905344742]:7.684564088157E-1)[&location="RJ",location.rate=0.07677125905344742]:2.672541925463E-2)[&location="RJ",location.rate=0.07677125905344742]:2.430385177737E-1,((148[&location="RJ",location.rate=0.07677125905344742]:3.115221575071E-1,143[&location="RJ",location.rate=0.07677125905344742]:3.087824314797E-1)[&location="RJ",location.rate=0.07677125905344742]:4.237066894398E-1,(((104[&location="RJ",location.rate=0.07677125905344742]:3.44812335405E-1,139[&location="RJ",location.rate=0.07677125905344742]:5.365931573227E-1)[&location="RJ",location.rate=0.07677125905344742]:1.985134932503E-1,(111[&location="RJ",location.rate=0.07677125905344742]:4.169448264744E-1,106[&location="RJ",location.rate=0.07677125905344742]:4.0050647031E-1)[&location="RJ",location.rate=0.07677125905344742]:1.428193583453E-1)[&location="RJ",location.rate=0.07677125905344742]:1.863112012513E-1,116[&location="RJ",location.rate=0.07677125905344742]:6.693630573038E-1)[&location="RJ",location.rate=0.07677125905344742]:2.750962525938E-2)[&location="RJ",location.rate=0.07677125905344742]:3.413476632809E-1)[&location="RJ",location.rate=0.07677125905344742]:8.550207789942E-2)[&location="RJ",location.rate=0.07677125905344742]:1.367314041842E-1)[&location="RJ",location.rate=0.07677125905344742]:2.434785660073E-2,(((23[&location="RJ",location.rate=0.07677125905344742]:4.915747438222E-1,(20[&location="RJ",location.rate=0.07677125905344742]:3.710714636685E-1,25[&location="RJ",location.rate=0.07677125905344742]:3.902495458602E-1)[&location="RJ",location.rate=0.07677125905344742]:1.122841020717E-1)[&location="RJ",location.rate=0.07677125905344742]:2.914007863126E-1,(11[&location="RJ",location.rate=0.07677125905344742]:5.622728892304E-1,140[&location="RJ",location.rate=0.07677125905344742]:5.430948070387E-1)[&location="RJ",location.rate=0.07677125905344742]:1.357711340552E-1)[&location="RJ",location.rate=0.07677125905344742]:4.840564675169E-1,(102[&location="RJ",location.rate=0.07677125905344742]:8.360846248433E-3,((1[&location="RJ",location.rate=0.07677125905344742]:9.268219093108E-2,(28[&location="RJ",location.rate=0.07677125905344742]:7.181035942081E-1,21[&location="RJ",location.rate=0.07677125905344742]:6.934460599617E-1)[&location="RJ",location.rate=0.07677125905344742]:1.608799665859E-1)[&location="RJ",location.rate=0.07677125905344742]:2.857108917708E-2,24[&location="RJ",location.rate=0.07677125905344742]:9.020751979164E-1)[&location="RJ",location.rate=0.07677125905344742]:2.679294839484E-1)[&location="RJ",location.rate=0.07677125905344742]:1.079862198966E-1)[&location="RJ",location.rate=0.07677125905344742]:1.766737964657E-1)[&location="RJ",location.rate=0.07677125905344742]:1.325124896541E-1)[&location="RJ",location.rate=0.07677125905344742]:4.017469025685E-1)[&location="RJ",location.rate=0.07677125905344742]:5.098216566035E-1,((16[&location="RJ",location.rate=0.07677125905344742]:2.369332549007E0,147[&location="RJ",location.rate=0.07677125905344742]:3.4121667207E-1)[&location="RJ",location.rate=0.07677125905344742]:3.224182136052E-2,(2[&location="RJ",location.rate=0.07677125905344742]:6.145628287462E-1,((22[&location="RJ",location.rate=0.07677125905344742]:2.796213513087E-1,27[&location="RJ",location.rate=0.07677125905344742]:2.960597074731E-1)[&location="RJ",location.rate=0.07677125905344742]:4.446063250375E-1,(31[&location="RJ",location.rate=0.07677125905344742]:7.662108193692E-1,(26[&location="RJ",location.rate=0.07677125905344742]:6.448312795648E-1,(7[&location="RJ",location.rate=0.07677125905344742]:1.8667967912E-1,8[&location="RJ",location.rate=0.07677125905344742]:1.8667967912E-1)[&location="RJ",location.rate=0.07677125905344742]:3.513022853762E-1)[&location="RJ",location.rate=0.07677125905344742]:7.754392336604E-2)[&location="RJ",location.rate=0.07677125905344742]:1.281137752506E-2)[&location="RJ",location.rate=0.07677125905344742]:6.293789212596E-2)[&location="RJ",location.rate=0.07677125905344742]:1.658244418333E0)[&location="RJ",location.rate=0.07677125905344742]:4.237685613795E-2)[&location="RJ",location.rate=0.07677125905344742]:1.997198563119E-2,146[&location="RJ",location.rate=0.07677125905344742]:4.986488652543E-1)[&location="RJ",location.rate=0.07677125905344742]:1.845233588515E-2,(39[&location="RJ",location.rate=0.07677125905344742]:2.739316182722E-1,97[&location="RJ",location.rate=0.07677125905344742]:2.02893366906E-1)[&location="RJ",location.rate=0.07677125905344742]:1.229510036323E-1)[&location="RJ",location.rate=0.07677125905344742]:1.510673526957E-1)[&location="RJ",location.rate=0.07677125905344742]:8.237741711584E-3,(((96[&location="RJ",location.rate=0.07677125905344742]:3.879527561598E-1,99[&location="RJ",location.rate=0.07677125905344742]:4.234718818426E-1)[&location="RJ",location.rate=0.07677125905344742]:7.656498859321E-2,98[&location="RJ",location.rate=0.07677125905344742]:4.781789469386E-1)[&location="RJ",location.rate=0.07677125905344742]:2.601349968985E-2,(95[&location="RJ",location.rate=0.07677125905344742]:4.134183251831E-1,(94[&location="RJ",location.rate=0.07677125905344742]:2.939996361339E-1,100[&location="RJ",location.rate=0.07677125905344742]:2.939996361339E-1)[&location="RJ",location.rate=0.07677125905344742]:3.471923549715E-2)[&location="RJ",location.rate=0.07677125905344742]:1.017030831941E-1)[&location="RJ",location.rate=0.07677125905344742]:1.804105702296E-1)[&location="RJ",location.rate=0.07677125905344742]:3.047468945783E-1)[&location="Northeast",location.rate=0.07677125905344742]:2.322585760658E-1)[&location="Northeast",location.rate=0.07677125905344742]:2.178659558381E-1,((125[&location="Northeast",location.rate=0.07677125905344742]:9.177908734051E-1,(((134[&location="Northeast",location.rate=0.07677125905344742]:4.230176924021E-1,(137[&location="Northeast",location.rate=0.07677125905344742]:3.618363425067E-1,133[&location="Northeast",location.rate=0.07677125905344742]:3.207404520956E-1)[&location="Northeast",location.rate=0.07677125905344742]:1.324142266076E-1)[&location="Northeast",location.rate=0.07677125905344742]:1.104554824177E0,((103[&location="RJ",location.rate=0.07677125905344742]:7.19861636029E-1,((12[&location="RJ",location.rate=0.07677125905344742]:1.919557571982E-1,5[&location="RJ",location.rate=0.07677125905344742]:1.535995928147E-1)[&location="RJ",location.rate=0.07677125905344742]:2.125232689585E-1,29[&location="RJ",location.rate=0.07677125905344742]:5.113283412252E-1)[&location="RJ",location.rate=0.07677125905344742]:4.414100071326E-1)[&location="RJ",location.rate=0.07677125905344742]:1.487850395332E0,52[&location="Northeast",location.rate=0.07677125905344742]:5.434182967999E-1)[&location="Northeast",location.rate=0.07677125905344742]:2.404084304234E-1)[&location="Northeast",location.rate=0.07677125905344742]:2.953822211757E-2,((((((72[&location="North",location.rate=0.07677125905344742]:1.696010297547E-1,78[&location="North",location.rate=0.07677125905344742]:1.91518837974E-1)[&location="North",location.rate=0.07677125905344742]:1.311192399303E-1,(79[&location="North",location.rate=0.07677125905344742]:2.559571846117E-1,82[&location="North",location.rate=0.07677125905344742]:2.641763626937E-1)[&location="North",location.rate=0.07677125905344742]:6.668089329262E-2)[&location="North",location.rate=0.07677125905344742]:6.95704097852E-2,73[&location="North",location.rate=0.07677125905344742]:4.333043781003E-1)[&location="North",location.rate=0.07677125905344742]:6.178511272748E-2,((71[&location="North",location.rate=0.07677125905344742]:1.98499658649E-1,77[&location="North",location.rate=0.07677125905344742]:2.615133572791E-1)[&location="North",location.rate=0.07677125905344742]:1.550458001162E-1,(81[&location="North",location.rate=0.07677125905344742]:1.009588323846E-1,80[&location="North",location.rate=0.07677125905344742]:1.009588323846E-1)[&location="North",location.rate=0.07677125905344742]:2.717647085723E-1)[&location="North",location.rate=0.07677125905344742]:7.305088137771E-2)[&location="North",location.rate=0.07677125905344742]:2.680648260958E-1,((70[&location="North",location.rate=0.07677125905344742]:3.98480903651E-1,(74[&location="North",location.rate=0.07677125905344742]:4.359498447313E-1,76[&location="North",location.rate=0.07677125905344742]:4.359498447313E-1)[&location="North",location.rate=0.07677125905344742]:8.872233031512E-4)[&location="North",location.rate=0.07677125905344742]:1.642657542312E-2,75[&location="North",location.rate=0.07677125905344742]:4.532636434575E-1)[&location="North",location.rate=0.07677125905344742]:3.098906734661E-1)[&location="North",location.rate=0.07677125905344742]:7.567019320061E-1,53[&location="Northeast",location.rate=0.07677125905344742]:7.733931903176E-1)[&location="Northeast",location.rate=0.07677125905344742]:3.177503771184E-2)[&location="Northeast",location.rate=0.07677125905344742]:3.230051590368E-1)[&location="Northeast",location.rate=0.07677125905344742]:6.272783995067E-2,((59[&location="Northeast",location.rate=0.07677125905344742]:3.555059800204E-1,((54[&location="Northeast",location.rate=0.07677125905344742]:1.462243810534E-1,37[&location="Northeast",location.rate=0.07677125905344742]:2.227271132939E-1)[&location="Northeast",location.rate=0.07677125905344742]:1.563555490426E-1,((58[&location="Northeast",location.rate=0.07677125905344742]:2.126527816821E-1,57[&location="Northeast",location.rate=0.07677125905344742]:1.962593390591E-1)[&location="Northeast",location.rate=0.07677125905344742]:1.0578582779E-1,(56[&location="Northeast",location.rate=0.07677125905344742]:2.00413257828E-1,55[&location="Northeast",location.rate=0.07677125905344742]:2.00413257828E-1)[&location="Northeast",location.rate=0.07677125905344742]:9.070294727233E-2)[&location="Northeast",location.rate=0.07677125905344742]:4.151836980435E-2)[&location="Northeast",location.rate=0.07677125905344742]:1.467468380415E-2)[&location="Northeast",location.rate=0.07677125905344742]:1.625962622497E-1,68[&location="North",location.rate=0.07677125905344742]:4.689219144012E-1)[&location="Northeast",location.rate=0.07677125905344742]:3.449301322878E-1)[&location="Northeast",location.rate=0.07677125905344742]:3.742562764327E-1)[&location="Northeast",location.rate=0.07677125905344742]:1.051087564773E-1)[&location="Northeast",location.rate=0.07677125905344742]:1.201286342023E-1)[&location="Northeast",location.rate=0.07677125905344742]:3.787971242055E-2,32[&location="Northeast",location.rate=0.07677125905344742]:1.857328160044E-2)[&location="Northeast",location.rate=0.07677125905344742]:1.879741931303E-2)[&location="Northeast"];
tree STATE_1320000 [&joint=-69.45174389665462,lnP=-69.45174389665462] = [&R] (32[&location="Northeast",location.rate=0.05557112126215487]:1.859133327595E-1,((33[&location="Northeast",location.rate=0.05557112126215487]:4.233927608637E-2,((((35[&location="Northeast",location.rate=0.05557112126215487]:3.020438464719E-2,(36[&location="Northeast",location.rate=0.05557112126215487]:1.374909592258E-2,127[&location="Centre-West",location.rate=0.05557112126215487]:2.534297041128E0)[&location="Northeast",location.rate=0.05557112126215487]:6.303063119037E-2)[&location="Northeast",location.rate=0.05557112126215487]:3.733419471433E-1,(((((65[&location="Centre-West",location.rate=0.05557112126215487]:3.619839401153E-1,(62[&location="Centre-West",location.rate=0.05557112126215487]:2.481846247383E-1,(64[&location="Centre-West",location.rate=0.05557112126215487]:1.517099568967E-1,60[&location="Centre-West",location.rate=0.05557112126215487]:1.025025389995E-3)[&location="Centre-West",location.rate=0.05557112126215487]:5.537877743057E-2)[&location="Centre-West",location.rate=0.05557112126215487]:3.055801372947E-1)[&location="Centre-West",location.rate=0.05557112126215487]:1.711541693206E-1,(63[&location="Centre-West",location.rate=0.05557112126215487]:1.14342227399E-1,61[&location="Centre-West",location.rate=0.05557112126215487]:1.554381178101E-1)[&location="Centre-West",location.rate=0.05557112126215487]:5.694808135435E-1)[&location="Centre-West",location.rate=0.05557112126215487]:8.968991161182E-1,(128[&location="North",location.rate=0.05557112126215487]:1.397589074898E0,((131[&location="North",location.rate=0.05557112126215487]:2.601019284415E-1,((129[&location="North",location.rate=0.05557112126215487]:1.207688235022E-1,132[&location="North",location.rate=0.05557112126215487]:1.235085495295E-1)[&location="North",location.rate=0.05557112126215487]:2.774241856426E-2,130[&location="North",location.rate=0.05557112126215487]:1.485112420664E-1)[&location="North",location.rate=0.05557112126215487]:1.088509603477E-1)[&location="North",location.rate=0.05557112126215487]:3.094717804E-1,(118[&location="Northeast",location.rate=0.05557112126215487]:6.772883464805E-1,69[&location="North",location.rate=0.05557112126215487]:6.882472505902E-1)[&location="North",location.rate=0.05557112126215487]:2.653193770359E-2)[&location="North",location.rate=0.05557112126215487]:8.334948181113E-1)[&location="Northeast",location.rate=0.05557112126215487]:8.450294517642E-2)[&location="Northeast",location.rate=0.05557112126215487]:1.865513222451E-1,(45[&location="Northeast",location.rate=0.05557112126215487]:8.219081390051E-1,((49[&location="Northeast",location.rate=0.05557112126215487]:5.807668146982E-1,50[&location="Northeast",location.rate=0.05557112126215487]:5.807668146982E-1)[&location="Northeast",location.rate=0.05557112126215487]:2.033567186559E-1,((46[&location="Northeast",location.rate=0.05557112126215487]:6.151968078544E-1,((41[&location="Northeast",location.rate=0.05557112126215487]:4.746399622476E-1,(48[&location="Northeast",location.rate=0.05557112126215487]:4.6867918111E-1,42[&location="Northeast",location.rate=0.05557112126215487]:4.304278149898E-1)[&location="Northeast",location.rate=0.05557112126215487]:4.967662813209E-2)[&location="Northeast",location.rate=0.05557112126215487]:9.37791515603E-3,43[&location="Northeast",location.rate=0.05557112126215487]:5.386626861466E-1)[&location="Northeast",location.rate=0.05557112126215487]:7.653412170776E-2)[&location="Northeast",location.rate=0.05557112126215487]:1.927835227798E-1,(51[&location="Northeast",location.rate=0.05557112126215487]:5.888297816091E-1,(47[&location="Northeast",location.rate=0.05557112126215487]:4.63934131522E-1,44[&location="Northeast",location.rate=0.05557112126215487]:4.584696506478E-1)[&location="Northeast",location.rate=0.05557112126215487]:1.522180544585E-1)[&location="Northeast",location.rate=0.05557112126215487]:1.918281446536E-1)[&location="Northeast",location.rate=0.05557112126215487]:8.930087965643E-3)[&location="Northeast",location.rate=0.05557112126215487]:1.319444171663E-2)[&location="Northeast",location.rate=0.05557112126215487]:7.333899102321E-2)[&location="Northeast",location.rate=0.05557112126215487]:1.917397081146E-1,121[&location="Northeast",location.rate=0.05557112126215487]:2.457643324407E0)[&location="Northeast",location.rate=0.05557112126215487]:7.193040464387E-2)[&location="Northeast",location.rate=0.05557112126215487]:1.312928348206E-1,((((97[&location="RJ",location.rate=0.05557112126215487]:5.716419138785E-1,((95[&location="RJ",location.rate=0.05557112126215487]:7.200652337014E-1,(100[&location="RJ",location.rate=0.05557112126215487]:2.354872661087E-1,94[&location="RJ",location.rate=0.05557112126215487]:2.354872661087E-1)[&location="RJ",location.rate=0.05557112126215487]:3.998785140406E-1)[&location="RJ",location.rate=0.05557112126215487]:1.641141977312E-2,(98[&location="RJ",location.rate=0.05557112126215487]:5.145263296914E-1,(((((((88[&location="Northeast",location.rate=0.05557112126215487]:1.245325290916E-3,89[&location="Northeast",location.rate=0.05557112126215487]:1.494395542793E-2)[&location="Northeast",location.rate=0.05557112126215487]:1.806080528239E-1,(83[&location="Northeast",location.rate=0.05557112126215487]:7.192817723295E-2,86[&location="Northeast",location.rate=0.05557112126215487]:7.192817723295E-2)[&location="Northeast",location.rate=0.05557112126215487]:1.099252008819E-1)[&location="Northeast",location.rate=0.05557112126215487]:3.870738474365E-2,((84[&location="Northeast",location.rate=0.05557112126215487]:7.781364632323E-2,(93[&location="Northeast",location.rate=0.05557112126215487]:8.066481155395E-2,85[&location="Northeast",location.rate=0.05557112126215487]:6.696618141693E-2)[&location="Northeast",location.rate=0.05557112126215487]:1.08474649063E-2)[&location="Northeast",location.rate=0.05557112126215487]:1.183846547227E-1,(87[&location="Northeast",location.rate=0.05557112126215487]:6.805707388828E-2,((90[&location="Northeast",location.rate=0.05557112126215487]:1.647249516119E-2,91[&location="Northeast",location.rate=0.05557112126215487]:1.647249516119E-2)[&location="Northeast",location.rate=0.05557112126215487]:2.816683224949E-2,92[&location="Northeast",location.rate=0.05557112126215487]:4.463932741069E-2)[&location="Northeast",location.rate=0.05557112126215487]:3.711637661461E-2)[&location="Northeast",location.rate=0.05557112126215487]:1.281412271577E-1)[&location="Northeast",location.rate=0.05557112126215487]:2.436246181254E-2)[&location="Northeast",location.rate=0.05557112126215487]:9.073359562473E-1,3[&location="RJ",location.rate=0.05557112126215487]:5.881706917086E-1)[&location="RJ",location.rate=0.05557112126215487]:2.460178340009E-1,(((15[&location="RJ",location.rate=0.05557112126215487]:3.338319003674E-1,10[&location="RJ",location.rate=0.05557112126215487]:2.954757359839E-1)[&location="RJ",location.rate=0.05557112126215487]:1.799772505236E-1,6[&location="RJ",location.rate=0.05557112126215487]:4.590146303431E-1)[&location="RJ",location.rate=0.05557112126215487]:1.079155648125E-1,18[&location="RJ",location.rate=0.05557112126215487]:6.299438937858E-1)[&location="RJ",location.rate=0.05557112126215487]:3.193131250743E-1)[&location="RJ",location.rate=0.05557112126215487]:5.852715247087E-1,((((140[&location="RJ",location.rate=0.05557112126215487]:6.208654326329E-1,11[&location="RJ",location.rate=0.05557112126215487]:6.400435148247E-1)[&location="RJ",location.rate=0.05557112126215487]:1.974002426676E-1,((25[&location="RJ",location.rate=0.05557112126215487]:5.403961406617E-1,20[&location="RJ",location.rate=0.05557112126215487]:5.2121805847E-1)[&location="RJ",location.rate=0.05557112126215487]:1.332173149774E-1,23[&location="RJ",location.rate=0.05557112126215487]:6.626545515294E-1)[&location="RJ",location.rate=0.05557112126215487]:2.59720712812E-1)[&location="RJ",location.rate=0.05557112126215487]:2.970830292657E-1,102[&location="RJ",location.rate=0.05557112126215487]:6.877336210045E-2)[&location="RJ",location.rate=0.05557112126215487]:1.886263542381E-1,(((((9[&location="RJ",location.rate=0.05557112126215487]:9.26050119123E-1,(((4[&location="RJ",location.rate=0.05557112126215487]:2.682481579225E-1,30[&location="RJ",location.rate=0.05557112126215487]:4.408508976485E-1)[&location="RJ",location.rate=0.05557112126215487]:2.778635213178E-1,14[&location="RJ",location.rate=0.05557112126215487]:6.036459258155E-1)[&location="RJ",location.rate=0.05557112126215487]:3.329204082026E-2,112[&location="RJ",location.rate=0.05557112126215487]:6.369379666357E-1)[&location="RJ",location.rate=0.05557112126215487]:2.973313305693E-1)[&location="RJ",location.rate=0.05557112126215487]:2.40042264042E-3,((113[&location="RJ",location.rate=0.05557112126215487]:7.400771453737E-1,110[&location="RJ",location.rate=0.05557112126215487]:7.345976933189E-1)[&location="RJ",location.rate=0.05557112126215487]:1.957294122198E-2,(105[&location="RJ",location.rate=0.05557112126215487]:4.039381718794E-1,117[&location="RJ",location.rate=0.05557112126215487]:4.340751581808E-1)[&location="RJ",location.rate=0.05557112126215487]:3.283146544424E-1)[&location="RJ",location.rate=0.05557112126215487]:1.770196332499E-1)[&location="RJ",location.rate=0.05557112126215487]:2.00086316466E-1,((((148[&location="RJ",location.rate=0.05557112126215487]:2.82518686727E-1,143[&location="RJ",location.rate=0.05557112126215487]:2.797789606997E-1)[&location="RJ",location.rate=0.05557112126215487]:3.284223913023E-1,(104[&location="RJ",location.rate=0.05557112126215487]:5.146205832921E-1,((111[&location="RJ",location.rate=0.05557112126215487]:2.320457595833E-1,106[&location="RJ",location.rate=0.05557112126215487]:2.156074034189E-1)[&location="RJ",location.rate=0.05557112126215487]:1.821634185549E-1,139[&location="RJ",location.rate=0.05557112126215487]:5.895516438916E-1)[&location="RJ",location.rate=0.05557112126215487]:1.168497613182E-1)[&location="RJ",location.rate=0.05557112126215487]:1.182383029563E-1)[&location="RJ",location.rate=0.05557112126215487]:1.397184980538E-1,116[&location="RJ",location.rate=0.05557112126215487]:7.123034116995E-1)[&location="RJ",location.rate=0.05557112126215487]:1.202780631556E-1,((115[&location="RJ",location.rate=0.05557112126215487]:6.40463476864E-1,((114[&location="RJ",location.rate=0.05557112126215487]:3.996701811566E-1,(109[&location="RJ",location.rate=0.05557112126215487]:4.614656058027E-1,107[&location="RJ",location.rate=0.05557112126215487]:4.42287523611E-1)[&location="RJ",location.rate=0.05557112126215487]:1.765663014841E-2)[&location="RJ",location.rate=0.05557112126215487]:1.58735896688E-1,108[&location="RJ",location.rate=0.05557112126215487]:6.159403244201E-1)[&location="RJ",location.rate=0.05557112126215487]:8.20573990193E-2)[&location="RJ",location.rate=0.05557112126215487]:1.654452866592E-1,(13[&location="RJ",location.rate=0.05557112126215487]:5.29668084751E-1,19[&location="RJ",location.rate=0.05557112126215487]:5.680242491347E-1)[&location="RJ",location.rate=0.05557112126215487]:3.58432459594E-1)[&location="RJ",location.rate=0.05557112126215487]:2.667271133194E-2)[&location="RJ",location.rate=0.05557112126215487]:2.219827806345E-1)[&location="RJ",location.rate=0.05557112126215487]:1.751642205628E-1,(((28[&location="RJ",location.rate=0.05557112126215487]:7.852106090863E-1,21[&location="RJ",location.rate=0.05557112126215487]:7.605530748399E-1)[&location="RJ",location.rate=0.05557112126215487]:1.230410874301E-1,(24[&location="RJ",location.rate=0.05557112126215487]:8.852584708401E-1,1[&location="RJ",location.rate=0.05557112126215487]:1.044365530318E-1)[&location="RJ",location.rate=0.05557112126215487]:1.751377362164E-2)[&location="RJ",location.rate=0.05557112126215487]:1.441751275995E-1,17[&location="RJ",location.rate=0.05557112126215487]:9.976323035681E-1)[&location="RJ",location.rate=0.05557112126215487]:3.526441176899E-1)[&location="RJ",location.rate=0.05557112126215487]:1.516756919506E-2,(((141[&location="RJ",location.rate=0.05557112126215487]:5.191254605907E-1,145[&location="RJ",location.rate=0.05557112126215487]:5.218651866183E-1)[&location="RJ",location.rate=0.05557112126215487]:3.59875061224E-2,144[&location="RJ",location.rate=0.05557112126215487]:5.523732406858E-1)[&location="RJ",location.rate=0.05557112126215487]:2.456751253247E-1,142[&location="RJ",location.rate=0.05557112126215487]:8.035278180654E-1)[&location="RJ",location.rate=0.05557112126215487]:6.961627477302E-1)[&location="RJ",location.rate=0.05557112126215487]:4.28449300881E-3)[&location="RJ",location.rate=0.05557112126215487]:1.64800060107E-1)[&location="RJ",location.rate=0.05557112126215487]:3.137511705942E-1,101[&location="RJ",location.rate=0.05557112126215487]:7.304714949849E-1)[&location="RJ",location.rate=0.05557112126215487]:6.28803693154E-1)[&location="RJ",location.rate=0.05557112126215487]:2.110213620344E-1)[&location="RJ",location.rate=0.05557112126215487]:4.554777406518E-2)[&location="RJ",location.rate=0.05557112126215487]:4.718548301972E-2,(96[&location="RJ",location.rate=0.05557112126215487]:7.193906125413E-1,99[&location="RJ",location.rate=0.05557112126215487]:7.549097382241E-1)[&location="RJ",location.rate=0.05557112126215487]:8.522913408377E-2)[&location="RJ",location.rate=0.05557112126215487]:2.119585114355E-1,(((((((22[&location="RJ",location.rate=0.05557112126215487]:3.98796752548E-1,27[&location="RJ",location.rate=0.05557112126215487]:4.152351087124E-1)[&location="RJ",location.rate=0.05557112126215487]:4.854865137246E-1,((26[&location="RJ",location.rate=0.05557112126215487]:4.387588360443E-1,(7[&location="RJ",location.rate=0.05557112126215487]:1.890874610499E-1,8[&location="RJ",location.rate=0.05557112126215487]:1.890874610499E-1)[&location="RJ",location.rate=0.05557112126215487]:1.428220599259E-1)[&location="RJ",location.rate=0.05557112126215487]:7.557456743626E-2,31[&location="RJ",location.rate=0.05557112126215487]:5.58169019919E-1)[&location="RJ",location.rate=0.05557112126215487]:3.809087669016E-1)[&location="RJ",location.rate=0.05557112126215487]:9.825997361285E-2,2[&location="RJ",location.rate=0.05557112126215487]:8.099405001594E-1)[&location="RJ",location.rate=0.05557112126215487]:1.721304560893E0,39[&location="RJ",location.rate=0.05557112126215487]:5.745192582227E-1)[&location="RJ",location.rate=0.05557112126215487]:2.862483170521E-2,16[&location="RJ",location.rate=0.05557112126215487]:2.688637016045E0)[&location="RJ",location.rate=0.05557112126215487]:2.81573632727E-2,40[&location="RJ",location.rate=0.05557112126215487]:6.313014532006E-1)[&location="RJ",location.rate=0.05557112126215487]:3.183199796369E-2,(146[&location="RJ",location.rate=0.05557112126215487]:7.512782072877E-1,147[&location="RJ",location.rate=0.05557112126215487]:6.884366772332E-1)[&location="RJ",location.rate=0.05557112126215487]:3.207382311145E-2)[&location="RJ",location.rate=0.05557112126215487]:2.386907085356E-1)[&location="RJ",location.rate=0.05557112126215487]:7.06385008436E-2,38[&location="Northeast",location.rate=0.05557112126215487]:9.041566496144E-1)[&location="RJ",location.rate=0.05557112126215487]:2.330479635122E-1)[&location="Northeast",location.rate=0.05557112126215487]:2.823788652347E-1,((68[&location="North",location.rate=0.05557112126215487]:6.745481090002E-1,(((37[&location="Northeast",location.rate=0.05557112126215487]:4.882651655779E-1,(56[&location="Northeast",location.rate=0.05557112126215487]:3.591373874067E-1,55[&location="Northeast",location.rate=0.05557112126215487]:3.591373874067E-1)[&location="Northeast",location.rate=0.05557112126215487]:8.267969073935E-2)[&location="Northeast",location.rate=0.05557112126215487]:2.129064609087E-2,((54[&location="Northeast",location.rate=0.05557112126215487]:3.859768729351E-1,58[&location="Northeast",location.rate=0.05557112126215487]:4.433539221155E-1)[&location="Northeast",location.rate=0.05557112126215487]:4.153698831577E-2,57[&location="Northeast",location.rate=0.05557112126215487]:4.684974678082E-1)[&location="Northeast",location.rate=0.05557112126215487]:5.539218177407E-3)[&location="Northeast",location.rate=0.05557112126215487]:4.024201265099E-2,59[&location="Northeast",location.rate=0.05557112126215487]:5.115464581995E-1)[&location="Northeast",location.rate=0.05557112126215487]:2.121819786697E-1)[&location="Northeast",location.rate=0.05557112126215487]:5.38742895414E-1,(125[&location="Northeast",location.rate=0.05557112126215487]:9.97997204994E-1,((134[&location="Northeast",location.rate=0.05557112126215487]:3.132580437408E-1,(137[&location="Northeast",location.rate=0.05557112126215487]:3.164477486415E-1,133[&location="Northeast",location.rate=0.05557112126215487]:2.753518582304E-1)[&location="Northeast",location.rate=0.05557112126215487]:6.804317181155E-2)[&location="Northeast",location.rate=0.05557112126215487]:1.37165748423E0,(53[&location="Northeast",location.rate=0.05557112126215487]:9.197364624812E-1,(((((12[&location="RJ",location.rate=0.05557112126215487]:1.145431537495E-1,5[&location="RJ",location.rate=0.05557112126215487]:7.618698936604E-2)[&location="RJ",location.rate=0.05557112126215487]:2.769869271465E-1,29[&location="RJ",location.rate=0.05557112126215487]:4.983793959645E-1)[&location="RJ",location.rate=0.05557112126215487]:7.727647683119E-1,103[&location="RJ",location.rate=0.05557112126215487]:1.038267451948E0)[&location="RJ",location.rate=0.05557112126215487]:1.256458340238E0,(((80[&location="North",location.rate=0.05557112126215487]:1.239967908681E-1,81[&location="North",location.rate=0.05557112126215487]:1.239967908681E-1)[&location="North",location.rate=0.05557112126215487]:2.423297238649E-1,((82[&location="North",location.rate=0.05557112126215487]:2.659152952624E-1,((78[&location="North",location.rate=0.05557112126215487]:6.477948093883E-2,72[&location="North",location.rate=0.05557112126215487]:4.286167271952E-2)[&location="North",location.rate=0.05557112126215487]:1.776460773388E-1,79[&location="North",location.rate=0.05557112126215487]:2.424255582777E-1)[&location="North",location.rate=0.05557112126215487]:1.527055890263E-2)[&location="North",location.rate=0.05557112126215487]:4.475524278413E-2,((71[&location="North",location.rate=0.05557112126215487]:8.546725200528E-2,77[&location="North",location.rate=0.05557112126215487]:1.484809506354E-1)[&location="North",location.rate=0.05557112126215487]:9.348415954169E-4,73[&location="North",location.rate=0.05557112126215487]:1.548952442855E-1)[&location="North",location.rate=0.05557112126215487]:1.886520060897E-1)[&location="North",location.rate=0.05557112126215487]:7.209433285094E-2)[&location="North",location.rate=0.05557112126215487]:8.462926473903E-2,(75[&location="North",location.rate=0.05557112126215487]:3.200714239591E-1,((70[&location="North",location.rate=0.05557112126215487]:1.539557695879E-1,76[&location="North",location.rate=0.05557112126215487]:1.923119339714E-1)[&location="North",location.rate=0.05557112126215487]:6.400966122679E-2,74[&location="North",location.rate=0.05557112126215487]:2.563215951982E-1)[&location="North",location.rate=0.05557112126215487]:6.374982876086E-2)[&location="North",location.rate=0.05557112126215487]:1.801994240061E-1)[&location="North",location.rate=0.05557112126215487]:8.684275469606E-1)[&location="Northeast",location.rate=0.05557112126215487]:1.91144366881E-1,52[&location="Northeast",location.rate=0.05557112126215487]:8.215764245061E-1)[&location="Northeast",location.rate=0.05557112126215487]:1.063567592865E-1)[&location="Northeast",location.rate=0.05557112126215487]:1.323655482245E-2)[&location="Northeast",location.rate=0.05557112126215487]:2.754067013515E-1)[&location="Northeast",location.rate=0.05557112126215487]:3.819604660871E-1)[&location="Northeast",location.rate=0.05557112126215487]:1.516476652037E-1)[&location="Northeast",location.rate=0.05557112126215487]:1.045732990351E-1)[&location="Northeast",location.rate=0.05557112126215487]:8.166186104033E-2,(34[&location="Northeast",location.rate=0.05557112126215487]:6.248928845709E-4,(66[&location="North",location.rate=0.05557112126215487]:2.728734244874E-1,((67[&location="North",location.rate=0.05557112126215487]:1.695120067098E-1,((124[&location="Northeast",location.rate=0.05557112126215487]:3.485852794837E-1,122[&location="Northeast",location.rate=0.05557112126215487]:3.513175199208E-1)[&location="Northeast",location.rate=0.05557112126215487]:1.04482530281E-2,123[&location="Northeast",location.rate=0.05557112126215487]:3.617657729489E-1)[&location="Northeast",location.rate=0.05557112126215487]:3.090187841015E-1)[&location="Northeast",location.rate=0.05557112126215487]:6.572174084394E-2,(((120[&location="Northeast",location.rate=0.05557112126215487]:9.359297294342E-1,119[&location="Northeast",location.rate=0.05557112126215487]:1.031820140393E0)[&location="Northeast",location.rate=0.05557112126215487]:6.442892246791E-2,126[&location="Northeast",location.rate=0.05557112126215487]:3.105465402172E-1)[&location="Northeast",location.rate=0.05557112126215487]:8.774560420102E-1,(135[&location="Northeast",location.rate=0.05557112126215487]:7.061990719034E-1,(138[&location="Northeast",location.rate=0.05557112126215487]:3.971527574198E-1,136[&location="Northeast",location.rate=0.05557112126215487]:2.656459081046E-1)[&location="Northeast",location.rate=0.05557112126215487]:5.090463144837E-1)[&location="Northeast",location.rate=0.05557112126215487]:9.195608274884E-1)[&location="Northeast",location.rate=0.05557112126215487]:2.944053550113E-1)[&location="Northeast",location.rate=0.05557112126215487]:3.763967693364E-2)[&location="Northeast",location.rate=0.05557112126215487]:5.907651670273E-1)[&location="Northeast",location.rate=0.05557112126215487]:1.398146004065E-1)[&location="Northeast",location.rate=0.05557112126215487]:6.739164768753E-2)[&location="Northeast"];
tree STATE_1322000 [&joint=-72.51949774233952,lnP=-72.51949774233952] = [&R] (((33[&location="Northeast",location.rate=0.13051138143536684]:4.903494939684E-3,34[&location="Northeast",location.rate=0.13051138143536684]:2.134185110405E-2)[&location="Northeast",location.rate=0.13051138143536684]:2.79205710242E-2,((((((35[&location="Northeast",location.rate=0.13051138143536684]:8.242115836434E-2,36[&location="Northeast",location.rate=0.13051138143536684]:1.289965008301E-1)[&location="Northeast",location.rate=0.13051138143536684]:6.084761822756E-2,127[&location="Centre-West",location.rate=0.13051138143536684]:2.710392064263E0)[&location="Northeast",location.rate=0.13051138143536684]:1.465091393487E-1,121[&location="Northeast",location.rate=0.13051138143536684]:2.415805313201E0)[&location="Northeast",location.rate=0.13051138143536684]:1.781038549511E-1,((((((42[&location="Northeast",location.rate=0.13051138143536684]:3.063613223044E-1,48[&location="Northeast",location.rate=0.13051138143536684]:3.446126884246E-1)[&location="Northeast",location.rate=0.13051138143536684]:2.947044834317E-1,41[&location="Northeast",location.rate=0.13051138143536684]:5.956013248618E-1)[&location="Northeast",location.rate=0.13051138143536684]:5.592056017415E-2,(43[&location="Northeast",location.rate=0.13051138143536684]:6.277582372251E-1,46[&location="Northeast",location.rate=0.13051138143536684]:6.277582372251E-1)[&location="Northeast",location.rate=0.13051138143536684]:7.840845655388E-2)[&location="Northeast",location.rate=0.13051138143536684]:2.222400767966E-2,(((44[&location="Northeast",location.rate=0.13051138143536684]:8.579369742163E-2,47[&location="Northeast",location.rate=0.13051138143536684]:9.125817829589E-2)[&location="Northeast",location.rate=0.13051138143536684]:3.427909115807E-1,51[&location="Northeast",location.rate=0.13051138143536684]:4.067266855051E-1)[&location="Northeast",location.rate=0.13051138143536684]:1.643437725833E-2,45[&location="Northeast",location.rate=0.13051138143536684]:4.422867458235E-1)[&location="Northeast",location.rate=0.13051138143536684]:2.779072343237E-1)[&location="Northeast",location.rate=0.13051138143536684]:3.361524435335E-2,(50[&location="Northeast",location.rate=0.13051138143536684]:6.441129863107E-1,49[&location="Northeast",location.rate=0.13051138143536684]:6.441129863107E-1)[&location="Northeast",location.rate=0.13051138143536684]:8.510607425547E-2)[&location="Northeast",location.rate=0.13051138143536684]:3.088813534966E-1,(((62[&location="Centre-West",location.rate=0.13051138143536684]:3.652190693773E-1,(64[&location="Centre-West",location.rate=0.13051138143536684]:3.236914198529E-1,(60[&location="Centre-West",location.rate=0.13051138143536684]:1.390893220825E-1,65[&location="Centre-West",location.rate=0.13051138143536684]:1.390893220825E-1)[&location="Centre-West",location.rate=0.13051138143536684]:3.391716626376E-2)[&location="Centre-West",location.rate=0.13051138143536684]:4.317591133498E-4)[&location="Centre-West",location.rate=0.13051138143536684]:2.705354674909E-1,(61[&location="Centre-West",location.rate=0.13051138143536684]:3.177875802291E-1,63[&location="Centre-West",location.rate=0.13051138143536684]:2.766916898181E-1)[&location="Centre-West",location.rate=0.13051138143536684]:3.179669566391E-1)[&location="Centre-West",location.rate=0.13051138143536684]:1.048841291091E0,(128[&location="North",location.rate=0.13051138143536684]:1.513259897944E0,((131[&location="North",location.rate=0.13051138143536684]:2.668403588502E-1,(132[&location="North",location.rate=0.13051138143536684]:1.349759726517E-1,(129[&location="North",location.rate=0.13051138143536684]:1.091590872879E-1,130[&location="North",location.rate=0.13051138143536684]:1.091590872879E-1)[&location="North",location.rate=0.13051138143536684]:2.307715933648E-2)[&location="North",location.rate=0.13051138143536684]:1.318643861985E-1)[&location="North",location.rate=0.13051138143536684]:3.734276000889E-1,(69[&location="North",location.rate=0.13051138143536684]:7.044339834439E-1,118[&location="Northeast",location.rate=0.13051138143536684]:6.934750793343E-1)[&location="North",location.rate=0.13051138143536684]:8.103945494741E-2)[&location="North",location.rate=0.13051138143536684]:8.784713910598E-1)[&location="Northeast",location.rate=0.13051138143536684]:3.160990261759E-2)[&location="Northeast",location.rate=0.13051138143536684]:2.912169897268E-1)[&location="Northeast",location.rate=0.13051138143536684]:1.605621038908E-1)[&location="Northeast",location.rate=0.13051138143536684]:2.251156657155E-1,(38[&location="Northeast",location.rate=0.13051138143536684]:8.696834796365E-1,((((101[&location="RJ",location.rate=0.13051138143536684]:1.06765242784E0,((((((116[&location="RJ",location.rate=0.13051138143536684]:3.263143412774E-1,(104[&location="RJ",location.rate=0.13051138143536684]:2.921935430086E-1,(106[&location="RJ",location.rate=0.13051138143536684]:2.773953763341E-1,(111[&location="RJ",location.rate=0.13051138143536684]:1.989842865708E-1,139[&location="RJ",location.rate=0.13051138143536684]:3.743267523242E-1)[&location="RJ",location.rate=0.13051138143536684]:9.484944592769E-2)[&location="RJ",location.rate=0.13051138143536684]:1.479816667452E-2)[&location="RJ",location.rate=0.13051138143536684]:9.439477087154E-2)[&location="RJ",location.rate=0.13051138143536684]:3.924178756514E-1,(148[&location="RJ",location.rate=0.13051138143536684]:3.022602236477E-1,143[&location="RJ",location.rate=0.13051138143536684]:2.995204976203E-1)[&location="RJ",location.rate=0.13051138143536684]:4.548281576648E-1)[&location="RJ",location.rate=0.13051138143536684]:4.709899702821E-2,((115[&location="RJ",location.rate=0.13051138143536684]:6.822350422226E-1,(108[&location="RJ",location.rate=0.13051138143536684]:7.064225385227E-1,(109[&location="RJ",location.rate=0.13051138143536684]:5.013876835972E-1,(107[&location="RJ",location.rate=0.13051138143536684]:4.196320648857E-1,(112[&location="RJ",location.rate=0.13051138143536684]:2.928675745968E-1,114[&location="RJ",location.rate=0.13051138143536684]:2.106757937749E-1)[&location="RJ",location.rate=0.13051138143536684]:1.48682298508E-1)[&location="RJ",location.rate=0.13051138143536684]:6.257753651971E-2)[&location="RJ",location.rate=0.13051138143536684]:2.269526631447E-1)[&location="RJ",location.rate=0.13051138143536684]:3.334675027526E-2)[&location="RJ",location.rate=0.13051138143536684]:7.116329035181E-2,(19[&location="RJ",location.rate=0.13051138143536684]:7.317958099127E-1,13[&location="RJ",location.rate=0.13051138143536684]:6.93439645529E-1)[&location="RJ",location.rate=0.13051138143536684]:1.421504678672E-1)[&location="RJ",location.rate=0.13051138143536684]:1.243288138264E-2)[&location="RJ",location.rate=0.13051138143536684]:3.482527938047E-1,(((113[&location="RJ",location.rate=0.13051138143536684]:6.633275001458E-1,105[&location="RJ",location.rate=0.13051138143536684]:6.35930239872E-1)[&location="RJ",location.rate=0.13051138143536684]:2.473291243895E-2,110[&location="RJ",location.rate=0.13051138143536684]:6.825809605301E-1)[&location="RJ",location.rate=0.13051138143536684]:1.10979372055E-1,(((4[&location="RJ",location.rate=0.13051138143536684]:1.740065264659E-1,30[&location="RJ",location.rate=0.13051138143536684]:3.466092661919E-1)[&location="RJ",location.rate=0.13051138143536684]:4.022212583895E-1,(17[&location="RJ",location.rate=0.13051138143536684]:4.185974421278E-1,14[&location="RJ",location.rate=0.13051138143536684]:3.802412777441E-1)[&location="RJ",location.rate=0.13051138143536684]:2.535207536864E-1)[&location="RJ",location.rate=0.13051138143536684]:7.62064432615E-2,(117[&location="RJ",location.rate=0.13051138143536684]:5.592921115378E-1,9[&location="RJ",location.rate=0.13051138143536684]:5.483332074281E-1)[&location="RJ",location.rate=0.13051138143536684]:1.534160891819E-1)[&location="RJ",location.rate=0.13051138143536684]:8.90713099478E-2)[&location="RJ",location.rate=0.13051138143536684]:3.972360039437E-1)[&location="RJ",location.rate=0.13051138143536684]:1.349563680309E-1,((((1[&location="RJ",location.rate=0.13051138143536684]:1.067109557175E-1,(28[&location="RJ",location.rate=0.13051138143536684]:5.134804775955E-1,21[&location="RJ",location.rate=0.13051138143536684]:4.888229433491E-1)[&location="RJ",location.rate=0.13051138143536684]:3.795318479849E-1)[&location="RJ",location.rate=0.13051138143536684]:5.157924911929E-2,24[&location="RJ",location.rate=0.13051138143536684]:9.39112122645E-1)[&location="RJ",location.rate=0.13051138143536684]:2.866848499731E-1,(102[&location="RJ",location.rate=0.13051138143536684]:6.163207467398E-2,((140[&location="RJ",location.rate=0.13051138143536684]:6.094456849178E-1,11[&location="RJ",location.rate=0.13051138143536684]:6.286237671095E-1)[&location="RJ",location.rate=0.13051138143536684]:1.729109495307E-1,(23[&location="RJ",location.rate=0.13051138143536684]:8.141476442777E-1,(25[&location="RJ",location.rate=0.13051138143536684]:6.763387223077E-1,20[&location="RJ",location.rate=0.13051138143536684]:6.571606401159E-1)[&location="RJ",location.rate=0.13051138143536684]:1.487678260797E-1)[&location="RJ",location.rate=0.13051138143536684]:7.23185792117E-2)[&location="RJ",location.rate=0.13051138143536684]:3.258507826913E-1)[&location="RJ",location.rate=0.13051138143536684]:2.521062327783E-3)[&location="RJ",location.rate=0.13051138143536684]:1.147652708898E-1,(142[&location="RJ",location.rate=0.13051138143536684]:8.241313925547E-1,(144[&location="RJ",location.rate=0.13051138143536684]:9.310661392657E-2,(145[&location="RJ",location.rate=0.13051138143536684]:1.858626760392E-2,141[&location="RJ",location.rate=0.13051138143536684]:1.584654157633E-2)[&location="RJ",location.rate=0.13051138143536684]:7.999979837759E-2)[&location="RJ",location.rate=0.13051138143536684]:7.255453265732E-1)[&location="RJ",location.rate=0.13051138143536684]:6.013623578027E-1)[&location="RJ",location.rate=0.13051138143536684]:7.834114598338E-2)[&location="RJ",location.rate=0.13051138143536684]:1.137477029749E-1,(((88[&location="Northeast",location.rate=0.13051138143536684]:8.298688221273E-2,89[&location="Northeast",location.rate=0.13051138143536684]:9.668551234974E-2)[&location="Northeast",location.rate=0.13051138143536684]:2.691046339533E-1,((83[&location="Northeast",location.rate=0.13051138143536684]:9.742835962374E-2,85[&location="Northeast",location.rate=0.13051138143536684]:9.742835962374E-2)[&location="Northeast",location.rate=0.13051138143536684]:8.486706694245E-2,((87[&location="Northeast",location.rate=0.13051138143536684]:1.311649252775E-1,((84[&location="Northeast",location.rate=0.13051138143536684]:1.737666560888E-2,93[&location="Northeast",location.rate=0.13051138143536684]:3.10752957459E-2)[&location="Northeast",location.rate=0.13051138143536684]:5.384597182262E-2,86[&location="Northeast",location.rate=0.13051138143536684]:7.12226374315E-2)[&location="Northeast",location.rate=0.13051138143536684]:5.994228784597E-2)[&location="Northeast",location.rate=0.13051138143536684]:4.278264342335E-3,((91[&location="Northeast",location.rate=0.13051138143536684]:4.678433859614E-2,90[&location="Northeast",location.rate=0.13051138143536684]:4.678433859614E-2)[&location="Northeast",location.rate=0.13051138143536684]:6.412338632708E-2,92[&location="Northeast",location.rate=0.13051138143536684]:1.109077249232E-1)[&location="Northeast",location.rate=0.13051138143536684]:3.823409483361E-2)[&location="Northeast",location.rate=0.13051138143536684]:4.685223694637E-2)[&location="Northeast",location.rate=0.13051138143536684]:1.697960895999E-1)[&location="Northeast",location.rate=0.13051138143536684]:8.449338765407E-1,(3[&location="RJ",location.rate=0.13051138143536684]:6.12323845262E-1,((15[&location="RJ",location.rate=0.13051138143536684]:2.756653312734E-1,10[&location="RJ",location.rate=0.13051138143536684]:2.373091668899E-1)[&location="RJ",location.rate=0.13051138143536684]:4.350593901392E-1,(6[&location="RJ",location.rate=0.13051138143536684]:6.252419645051E-1,18[&location="RJ",location.rate=0.13051138143536684]:6.882556631352E-1)[&location="RJ",location.rate=0.13051138143536684]:3.06882363597E-2)[&location="RJ",location.rate=0.13051138143536684]:8.448438917666E-3)[&location="RJ",location.rate=0.13051138143536684]:4.497552004757E-2)[&location="RJ",location.rate=0.13051138143536684]:7.10968165513E-1)[&location="RJ",location.rate=0.13051138143536684]:7.021246230446E-1)[&location="RJ",location.rate=0.13051138143536684]:4.311062363879E-1,(39[&location="RJ",location.rate=0.13051138143536684]:4.501120987034E-1,(2[&location="RJ",location.rate=0.13051138143536684]:8.326782970232E-1,((22[&location="RJ",location.rate=0.13051138143536684]:3.394804840317E-1,27[&location="RJ",location.rate=0.13051138143536684]:3.559188401961E-1)[&location="RJ",location.rate=0.13051138143536684]:5.350454888227E-1,(31[&location="RJ",location.rate=0.13051138143536684]:9.088455929368E-1,((7[&location="RJ",location.rate=0.13051138143536684]:2.774009206957E-2,8[&location="RJ",location.rate=0.13051138143536684]:2.774009206957E-2)[&location="RJ",location.rate=0.13051138143536684]:7.142723042314E-1,26[&location="RJ",location.rate=0.13051138143536684]:8.488617113695E-1)[&location="RJ",location.rate=0.13051138143536684]:1.61482651289E-2)[&location="RJ",location.rate=0.13051138143536684]:2.047490046575E-2)[&location="RJ",location.rate=0.13051138143536684]:1.307550638947E-1)[&location="RJ",location.rate=0.13051138143536684]:1.57415960451E0)[&location="RJ",location.rate=0.13051138143536684]:7.548240653027E-2)[&location="RJ",location.rate=0.13051138143536684]:9.667747074077E-2,(((96[&location="RJ",location.rate=0.13051138143536684]:3.912817004742E-1,99[&location="RJ",location.rate=0.13051138143536684]:4.268008261571E-1)[&location="RJ",location.rate=0.13051138143536684]:6.482722748716E-2,98[&location="RJ",location.rate=0.13051138143536684]:4.69770130147E-1)[&location="RJ",location.rate=0.13051138143536684]:1.304708051677E-1,((100[&location="RJ",location.rate=0.13051138143536684]:2.79136324594E-1,94[&location="RJ",location.rate=0.13051138143536684]:2.79136324594E-1)[&location="RJ",location.rate=0.13051138143536684]:1.524328739754E-1,95[&location="RJ",location.rate=0.13051138143536684]:5.162686521215E-1)[&location="RJ",location.rate=0.13051138143536684]:9.490124494194E-2)[&location="RJ",location.rate=0.13051138143536684]:1.50446341206E-1)[&location="RJ",location.rate=0.13051138143536684]:5.706240064434E-2,(97[&location="RJ",location.rate=0.13051138143536684]:5.654416963156E-1,((147[&location="RJ",location.rate=0.13051138143536684]:6.599438699822E-1,(16[&location="RJ",location.rate=0.13051138143536684]:2.66279573318E0,146[&location="RJ",location.rate=0.13051138143536684]:6.975213862978E-1)[&location="RJ",location.rate=0.13051138143536684]:2.526401373896E-2)[&location="RJ",location.rate=0.13051138143536684]:8.822398182762E-4,40[&location="RJ",location.rate=0.13051138143536684]:6.034490606201E-1)[&location="RJ",location.rate=0.13051138143536684]:3.303088706164E-2)[&location="RJ",location.rate=0.13051138143536684]:4.285442893699E-2)[&location="RJ",location.rate=0.13051138143536684]:2.586551139468E-1)[&location="Northeast",location.rate=0.13051138143536684]:4.256794034862E-1)[&location="Northeast",location.rate=0.13051138143536684]:1.161390126386E-1,((((122[&location="Northeast",location.rate=0.13051138143536684]:4.961525613998E-1,(123[&location="Northeast",location.rate=0.13051138143536684]:1.462086097649E-1,124[&location="Northeast",location.rate=0.13051138143536684]:1.434763693278E-1)[&location="Northeast",location.rate=0.13051138143536684]:3.49943951635E-1)[&location="Northeast",location.rate=0.13051138143536684]:1.645106569433E-1,67[&location="North",location.rate=0.13051138143536684]:1.593906680025E-1)[&location="Northeast",location.rate=0.13051138143536684]:1.026118249968E-1,(((((138[&location="Northeast",location.rate=0.13051138143536684]:1.611420357714E-1,136[&location="Northeast",location.rate=0.13051138143536684]:2.963518645616E-2)[&location="Northeast",location.rate=0.13051138143536684]:8.766735836886E-1,135[&location="Northeast",location.rate=0.13051138143536684]:8.378156194599E-1)[&location="Northeast",location.rate=0.13051138143536684]:4.613584404092E-1,(120[&location="Northeast",location.rate=0.13051138143536684]:8.774045710538E-1,119[&location="Northeast",location.rate=0.13051138143536684]:9.732949820127E-1)[&location="Northeast",location.rate=0.13051138143536684]:6.738242833359E-1)[&location="Northeast",location.rate=0.13051138143536684]:4.390873054802E-1,126[&location="Northeast",location.rate=0.13051138143536684]:1.300504048185E0)[&location="Northeast",location.rate=0.13051138143536684]:1.419962945755E-1,66[&location="North",location.rate=0.13051138143536684]:1.953261530755E-1)[&location="Northeast",location.rate=0.13051138143536684]:6.66763399238E-2)[&location="Northeast",location.rate=0.13051138143536684]:5.409576940977E-1,((((((59[&location="Northeast",location.rate=0.13051138143536684]:2.398428049129E-1,(58[&location="Northeast",location.rate=0.13051138143536684]:2.168011047671E-1,54[&location="Northeast",location.rate=0.13051138143536684]:1.594240555868E-1)[&location="Northeast",location.rate=0.13051138143536684]:4.216738320586E-2)[&location="Northeast",location.rate=0.13051138143536684]:7.643069583979E-3,37[&location="Northeast",location.rate=0.13051138143536684]:2.857372406171E-1)[&location="Northeast",location.rate=0.13051138143536684]:1.094742235365E-2,(56[&location="Northeast",location.rate=0.13051138143536684]:1.970775585739E-1,55[&location="Northeast",location.rate=0.13051138143536684]:1.970775585739E-1)[&location="Northeast",location.rate=0.13051138143536684]:5.315901696502E-2)[&location="Northeast",location.rate=0.13051138143536684]:5.869595608314E-2,57[&location="Northeast",location.rate=0.13051138143536684]:3.198614933708E-1)[&location="Northeast",location.rate=0.13051138143536684]:3.960841211728E-1,68[&location="North",location.rate=0.13051138143536684]:6.640330462375E-1)[&location="Northeast",location.rate=0.13051138143536684]:5.783162863303E-1,(125[&location="Northeast",location.rate=0.13051138143536684]:9.99710337921E-1,((((103[&location="RJ",location.rate=0.13051138143536684]:5.538261757634E-1,(29[&location="RJ",location.rate=0.13051138143536684]:5.553384943623E-1,(5[&location="RJ",location.rate=0.13051138143536684]:2.268494791736E-1,12[&location="RJ",location.rate=0.13051138143536684]:2.65205643557E-1)[&location="RJ",location.rate=0.13051138143536684]:1.832835357368E-1)[&location="RJ",location.rate=0.13051138143536684]:2.313643937299E-1)[&location="RJ",location.rate=0.13051138143536684]:1.553516149292E0,52[&location="Northeast",location.rate=0.13051138143536684]:4.430485904945E-1)[&location="Northeast",location.rate=0.13051138143536684]:4.398594226955E-1,53[&location="Northeast",location.rate=0.13051138143536684]:8.747112918786E-1)[&location="Northeast",location.rate=0.13051138143536684]:6.95275556361E-2,(((((79[&location="North",location.rate=0.13051138143536684]:2.482527683571E-1,(78[&location="North",location.rate=0.13051138143536684]:2.857307218738E-2,72[&location="North",location.rate=0.13051138143536684]:6.655263968063E-3)[&location="North",location.rate=0.13051138143536684]:2.196796961697E-1)[&location="North",location.rate=0.13051138143536684]:1.130240599223E-1,82[&location="North",location.rate=0.13051138143536684]:3.694960063615E-1)[&location="North",location.rate=0.13051138143536684]:2.826842197825E-1,(((77[&location="North",location.rate=0.13051138143536684]:5.594064033544E-1,73[&location="North",location.rate=0.13051138143536684]:5.648858554091E-1)[&location="North",location.rate=0.13051138143536684]:1.297864836642E-2,71[&location="North",location.rate=0.13051138143536684]:5.093713530906E-1)[&location="North",location.rate=0.13051138143536684]:7.548426341319E-4,(80[&location="North",location.rate=0.13051138143536684]:7.802706986592E-2,81[&location="North",location.rate=0.13051138143536684]:7.802706986592E-2)[&location="North",location.rate=0.13051138143536684]:4.512772080506E-1)[&location="North",location.rate=0.13051138143536684]:1.064375920631E-1)[&location="North",location.rate=0.13051138143536684]:2.391293138831E-1,(((74[&location="North",location.rate=0.13051138143536684]:4.246240663772E-1,70[&location="North",location.rate=0.13051138143536684]:3.862679019938E-1)[&location="North",location.rate=0.13051138143536684]:3.339073034628E-2,76[&location="North",location.rate=0.13051138143536684]:4.580147967235E-1)[&location="North",location.rate=0.13051138143536684]:1.854994567833E-1,75[&location="North",location.rate=0.13051138143536684]:6.435142535068E-1)[&location="North",location.rate=0.13051138143536684]:2.80671998849E-1)[&location="North",location.rate=0.13051138143536684]:6.142862612572E-1,((137[&location="Northeast",location.rate=0.13051138143536684]:4.780964206047E-1,134[&location="Northeast",location.rate=0.13051138143536684]:4.068635438925E-1)[&location="Northeast",location.rate=0.13051138143536684]:1.875711988527E-1,133[&location="Northeast",location.rate=0.13051138143536684]:6.245717290464E-1)[&location="Northeast",location.rate=0.13051138143536684]:9.495172229227E-1)[&location="Northeast",location.rate=0.13051138143536684]:1.522293925138E-1)[&location="Northeast",location.rate=0.13051138143536684]:2.658540040675E-1)[&location="Northeast",location.rate=0.13051138143536684]:4.093056613135E-1)[&location="Northeast",location.rate=0.13051138143536684]:1.083314923015E-1)[&location="Northeast",location.rate=0.13051138143536684]:6.176262148768E-3)[&location="Northeast",location.rate=0.13051138143536684]:1.031396715126E-1)[&location="Northeast",location.rate=0.13051138143536684]:2.901727156153E-2,32[&location="Northeast",location.rate=0.13051138143536684]:5.63618854707E-2)[&location="Northeast"];
tree STATE_1324000 [&joint=-66.92653804227298,lnP=-66.92653804227298] = [&R] ((((((68[&location="North",location.rate=0.057133370400775395]:6.159507476672E-1,(57[&location="Northeast",location.rate=0.057133370400775395]:3.386462036646E-1,((((55[&location="Northeast",location.rate=0.057133370400775395]:2.020692757408E-1,56[&location="Northeast",location.rate=0.057133370400775395]:2.020692757408E-1)[&location="Northeast",location.rate=0.057133370400775395]:4.410079908234E-2,54[&location="Northeast",location.rate=0.057133370400775395]:2.161154300145E-1)[&location="Northeast",location.rate=0.057133370400775395]:3.514808252449E-2,(37[&location="Northeast",location.rate=0.057133370400775395]:3.04251406189E-1,59[&location="Northeast",location.rate=0.057133370400775395]:2.660000400688E-1)[&location="Northeast",location.rate=0.057133370400775395]:2.351483859041E-2)[&location="Northeast",location.rate=0.057133370400775395]:3.566106206055E-2,58[&location="Northeast",location.rate=0.057133370400775395]:3.443016237799E-1)[&location="Northeast",location.rate=0.057133370400775395]:1.073802250776E-2)[&location="Northeast",location.rate=0.057133370400775395]:3.292171123087E-1)[&location="Northeast",location.rate=0.057133370400775395]:3.10515221206E-1,(125[&location="Northeast",location.rate=0.057133370400775395]:8.152664883873E-1,(((((74[&location="North",location.rate=0.057133370400775395]:2.978221858962E-1,(70[&location="North",location.rate=0.057133370400775395]:2.557727717589E-1,76[&location="North",location.rate=0.057133370400775395]:2.941289361424E-1)[&location="North",location.rate=0.057133370400775395]:3.693249753834E-3)[&location="North",location.rate=0.057133370400775395]:7.603745407E-2,75[&location="North",location.rate=0.057133370400775395]:3.738596399662E-1)[&location="North",location.rate=0.057133370400775395]:5.056322945015E-1,(((82[&location="North",location.rate=0.057133370400775395]:2.312165070414E-1,(78[&location="North",location.rate=0.057133370400775395]:6.816865640231E-2,72[&location="North",location.rate=0.057133370400775395]:4.6250848183E-2)[&location="North",location.rate=0.057133370400775395]:1.54828672557E-1)[&location="North",location.rate=0.057133370400775395]:7.673508334736E-3,79[&location="North",location.rate=0.057133370400775395]:2.306708372941E-1)[&location="North",location.rate=0.057133370400775395]:4.280316681238E-1,(71[&location="North",location.rate=0.057133370400775395]:2.830282138191E-1,((80[&location="North",location.rate=0.057133370400775395]:1.164950530476E-1,81[&location="North",location.rate=0.057133370400775395]:1.164950530476E-1)[&location="North",location.rate=0.057133370400775395]:1.666161240583E-1,(77[&location="North",location.rate=0.057133370400775395]:1.801032298574E-1,73[&location="North",location.rate=0.057133370400775395]:1.855826819121E-1)[&location="North",location.rate=0.057133370400775395]:1.468435636869E-1)[&location="North",location.rate=0.057133370400775395]:1.909511890497E-2)[&location="North",location.rate=0.057133370400775395]:3.482770313247E-1)[&location="North",location.rate=0.057133370400775395]:1.79693538639E-1)[&location="North",location.rate=0.057133370400775395]:5.577609122819E-1,53[&location="Northeast",location.rate=0.057133370400775395]:6.907897881375E-1)[&location="Northeast",location.rate=0.057133370400775395]:8.908154999919E-3,(52[&location="Northeast",location.rate=0.057133370400775395]:4.734911427585E-1,((((12[&location="RJ",location.rate=0.057133370400775395]:2.2143296196E-1,5[&location="RJ",location.rate=0.057133370400775395]:1.830767975765E-1)[&location="RJ",location.rate=0.057133370400775395]:1.915118328795E-1,29[&location="RJ",location.rate=0.057133370400775395]:5.19794109908E-1)[&location="RJ",location.rate=0.057133370400775395]:1.795702474187E-1,103[&location="RJ",location.rate=0.057133370400775395]:4.66487644998E-1)[&location="RJ",location.rate=0.057133370400775395]:1.303934567254E0,((133[&location="Northeast",location.rate=0.057133370400775395]:3.359470055408E-1,134[&location="Northeast",location.rate=0.057133370400775395]:3.058100192397E-1)[&location="Northeast",location.rate=0.057133370400775395]:1.123516793761E-1,137[&location="Northeast",location.rate=0.057133370400775395]:4.89394575328E-1)[&location="Northeast",location.rate=0.057133370400775395]:4.317125684308E-1)[&location="Northeast",location.rate=0.057133370400775395]:3.673626650675E-1)[&location="Northeast",location.rate=0.057133370400775395]:2.344035216903E-1)[&location="Northeast",location.rate=0.057133370400775395]:3.259510589111E-1)[&location="Northeast",location.rate=0.057133370400775395]:2.778661471527E-1)[&location="Northeast",location.rate=0.057133370400775395]:4.825019910848E-1,(((((((128[&location="North",location.rate=0.057133370400775395]:1.247629759595E0,(((131[&location="North",location.rate=0.057133370400775395]:5.317664217816E-2,130[&location="North",location.rate=0.057133370400775395]:5.043691615081E-2)[&location="North",location.rate=0.057133370400775395]:3.121116886465E-2,(132[&location="North",location.rate=0.057133370400775395]:3.137287100653E-2,129[&location="North",location.rate=0.057133370400775395]:2.863314497917E-2)[&location="North",location.rate=0.057133370400775395]:5.301494003628E-2)[&location="North",location.rate=0.057133370400775395]:4.850394184048E-1,(69[&location="North",location.rate=0.057133370400775395]:5.400439248763E-1,118[&location="Northeast",location.rate=0.057133370400775395]:5.290850207666E-1)[&location="Northeast",location.rate=0.057133370400775395]:1.745887840235E-1)[&location="Northeast",location.rate=0.057133370400775395]:6.836819822023E-1)[&location="Northeast",location.rate=0.057133370400775395]:8.225668665253E-2,((64[&location="Centre-West",location.rate=0.057133370400775395]:3.009806000242E-1,(65[&location="Centre-West",location.rate=0.057133370400775395]:1.289853224805E-1,(60[&location="Centre-West",location.rate=0.057133370400775395]:7.137530817936E-2,62[&location="Centre-West",location.rate=0.057133370400775395]:2.631561300971E-1)[&location="Centre-West",location.rate=0.057133370400775395]:5.761001430117E-2)[&location="Centre-West",location.rate=0.057133370400775395]:2.131034603698E-2)[&location="Centre-West",location.rate=0.057133370400775395]:4.260828571165E-1,(63[&location="Centre-West",location.rate=0.057133370400775395]:1.660314936695E-1,61[&location="Centre-West",location.rate=0.057133370400775395]:2.071273840805E-1)[&location="Centre-West",location.rate=0.057133370400775395]:5.610319634713E-1)[&location="Centre-West",location.rate=0.057133370400775395]:7.014531260932E-1)[&location="Northeast",location.rate=0.057133370400775395]:3.394606508984E-1,(((43[&location="Northeast",location.rate=0.057133370400775395]:4.78413609747E-1,(46[&location="Northeast",location.rate=0.057133370400775395]:4.666416990423E-1,(42[&location="Northeast",location.rate=0.057133370400775395]:4.125966243039E-1,(48[&location="Northeast",location.rate=0.057133370400775395]:4.320810947756E-1,41[&location="Northeast",location.rate=0.057133370400775395]:3.883652477811E-1)[&location="Northeast",location.rate=0.057133370400775395]:1.87668956485E-2)[&location="Northeast",location.rate=0.057133370400775395]:4.864746869659E-3)[&location="Northeast",location.rate=0.057133370400775395]:1.177191070473E-2)[&location="Northeast",location.rate=0.057133370400775395]:5.509566143918E-2,((51[&location="Northeast",location.rate=0.057133370400775395]:3.468902949889E-1,(44[&location="Northeast",location.rate=0.057133370400775395]:7.934087256257E-3,47[&location="Northeast",location.rate=0.057133370400775395]:1.339856813051E-2)[&location="Northeast",location.rate=0.057133370400775395]:3.608141312299E-1)[&location="Northeast",location.rate=0.057133370400775395]:1.191810683524E-1,(50[&location="Northeast",location.rate=0.057133370400775395]:4.110349051376E-1,49[&location="Northeast",location.rate=0.057133370400775395]:4.110349051376E-1)[&location="Northeast",location.rate=0.057133370400775395]:4.957197732952E-2)[&location="Northeast",location.rate=0.057133370400775395]:4.011550347332E-2)[&location="Northeast",location.rate=0.057133370400775395]:5.25848135735E-2,45[&location="Northeast",location.rate=0.057133370400775395]:5.778973634483E-1)[&location="Northeast",location.rate=0.057133370400775395]:3.180535214065E-1)[&location="Northeast",location.rate=0.057133370400775395]:5.963288137737E-2,36[&location="Northeast",location.rate=0.057133370400775395]:2.467881977015E-1)[&location="Northeast",location.rate=0.057133370400775395]:7.601755902848E-2,((127[&location="Centre-West",location.rate=0.057133370400775395]:2.584511974365E0,35[&location="Northeast",location.rate=0.057133370400775395]:1.738868669347E-2)[&location="Northeast",location.rate=0.057133370400775395]:4.677186907236E-2,121[&location="Northeast",location.rate=0.057133370400775395]:2.190187953026E0)[&location="Northeast",location.rate=0.057133370400775395]:2.120698584984E-1)[&location="Northeast",location.rate=0.057133370400775395]:1.009404719686E-1,(38[&location="Northeast",location.rate=0.057133370400775395]:6.827238100868E-1,((((40[&location="RJ",location.rate=0.057133370400775395]:4.725598714238E-1,16[&location="RJ",location.rate=0.057133370400775395]:2.558052797541E0)[&location="RJ",location.rate=0.057133370400775395]:1.483387845642E-2,((((99[&location="RJ",location.rate=0.057133370400775395]:4.751481031081E-1,96[&location="RJ",location.rate=0.057133370400775395]:4.396289774252E-1)[&location="RJ",location.rate=0.057133370400775395]:3.867546109933E-2,98[&location="RJ",location.rate=0.057133370400775395]:4.919656407102E-1)[&location="RJ",location.rate=0.057133370400775395]:6.578697247451E-3,97[&location="RJ",location.rate=0.057133370400775395]:2.990907860451E-1)[&location="RJ",location.rate=0.057133370400775395]:2.502080928974E-2,((100[&location="RJ",location.rate=0.057133370400775395]:4.557686438036E-2,94[&location="RJ",location.rate=0.057133370400775395]:4.557686438036E-2)[&location="RJ",location.rate=0.057133370400775395]:2.654487732406E-1,95[&location="RJ",location.rate=0.057133370400775395]:3.95725091173E-1)[&location="RJ",location.rate=0.057133370400775395]:1.387690178231E-1)[&location="RJ",location.rate=0.057133370400775395]:9.224390317911E-2)[&location="RJ",location.rate=0.057133370400775395]:3.410928837999E-2,(2[&location="RJ",location.rate=0.057133370400775395]:6.863230737197E-1,((26[&location="RJ",location.rate=0.057133370400775395]:4.574842763137E-1,(7[&location="RJ",location.rate=0.057133370400775395]:1.969199842718E-1,8[&location="RJ",location.rate=0.057133370400775395]:1.969199842718E-1)[&location="RJ",location.rate=0.057133370400775395]:1.537149769735E-1)[&location="RJ",location.rate=0.057133370400775395]:1.561276092892E-2,(31[&location="RJ",location.rate=0.057133370400775395]:5.166272166871E-1,(22[&location="RJ",location.rate=0.057133370400775395]:3.321081581656E-1,27[&location="RJ",location.rate=0.057133370400775395]:3.4854651433E-1)[&location="RJ",location.rate=0.057133370400775395]:1.297245379734E-1)[&location="RJ",location.rate=0.057133370400775395]:3.054369940063E-4)[&location="RJ",location.rate=0.057133370400775395]:3.967876803127E-1)[&location="RJ",location.rate=0.057133370400775395]:1.79190576737E0)[&location="RJ",location.rate=0.057133370400775395]:7.103380737277E-2,((147[&location="RJ",location.rate=0.057133370400775395]:5.016087886635E-1,(((((((((140[&location="RJ",location.rate=0.057133370400775395]:3.961818195137E-1,11[&location="RJ",location.rate=0.057133370400775395]:4.153599017055E-1)[&location="RJ",location.rate=0.057133370400775395]:6.593450185692E-2,((25[&location="RJ",location.rate=0.057133370400775395]:3.063030842934E-1,20[&location="RJ",location.rate=0.057133370400775395]:2.871250021017E-1)[&location="RJ",location.rate=0.057133370400775395]:7.656563532097E-2,23[&location="RJ",location.rate=0.057133370400775395]:3.719098155047E-1)[&location="RJ",location.rate=0.057133370400775395]:1.943160949068E-1)[&location="RJ",location.rate=0.057133370400775395]:5.244605518949E-1,(24[&location="RJ",location.rate=0.057133370400775395]:8.896158614027E-1,((28[&location="RJ",location.rate=0.057133370400775395]:7.455521823118E-1,(21[&location="RJ",location.rate=0.057133370400775395]:6.349341964995E-1,17[&location="RJ",location.rate=0.057133370400775395]:6.047972101981E-1)[&location="RJ",location.rate=0.057133370400775395]:8.596045156583E-2)[&location="RJ",location.rate=0.057133370400775395]:5.490567148619E-2,1[&location="RJ",location.rate=0.057133370400775395]:1.415648393504E-2)[&location="RJ",location.rate=0.057133370400775395]:9.463745965944E-2)[&location="RJ",location.rate=0.057133370400775395]:2.120295050134E-1)[&location="RJ",location.rate=0.057133370400775395]:1.015935504918E-1,102[&location="RJ",location.rate=0.057133370400775395]:4.159508129159E-2)[&location="RJ",location.rate=0.057133370400775395]:1.114431024115E-1,((((117[&location="RJ",location.rate=0.057133370400775395]:4.381951277886E-1,110[&location="RJ",location.rate=0.057133370400775395]:4.299759497063E-1)[&location="RJ",location.rate=0.057133370400775395]:9.225587364785E-2,105[&location="RJ",location.rate=0.057133370400775395]:5.003140151351E-1)[&location="RJ",location.rate=0.057133370400775395]:3.705309115426E-1,(((9[&location="RJ",location.rate=0.057133370400775395]:4.806343768246E-1,(14[&location="RJ",location.rate=0.057133370400775395]:2.104111592091E-1,(4[&location="RJ",location.rate=0.057133370400775395]:5.071789629014E-2,30[&location="RJ",location.rate=0.057133370400775395]:2.233206360162E-1)[&location="RJ",location.rate=0.057133370400775395]:1.021590163437E-1)[&location="RJ",location.rate=0.057133370400775395]:2.784423956976E-1)[&location="RJ",location.rate=0.057133370400775395]:1.717319285925E-1,113[&location="RJ",location.rate=0.057133370400775395]:6.605854834992E-1)[&location="RJ",location.rate=0.057133370400775395]:5.913609688232E-2,112[&location="RJ",location.rate=0.057133370400775395]:7.197215803815E-1)[&location="RJ",location.rate=0.057133370400775395]:1.7852060657E-1)[&location="RJ",location.rate=0.057133370400775395]:9.340149117571E-2,(((((109[&location="RJ",location.rate=0.057133370400775395]:2.941244537377E-1,114[&location="RJ",location.rate=0.057133370400775395]:2.146723989432E-1)[&location="RJ",location.rate=0.057133370400775395]:1.102285534527E-1,107[&location="RJ",location.rate=0.057133370400775395]:3.851749249987E-1)[&location="RJ",location.rate=0.057133370400775395]:5.088013111468E-2,108[&location="RJ",location.rate=0.057133370400775395]:4.33315330086E-1)[&location="RJ",location.rate=0.057133370400775395]:2.066587294154E-1,((13[&location="RJ",location.rate=0.057133370400775395]:3.19086019255E-1,19[&location="RJ",location.rate=0.057133370400775395]:3.574421836387E-1)[&location="RJ",location.rate=0.057133370400775395]:3.738604424757E-2,115[&location="RJ",location.rate=0.057133370400775395]:2.742802826807E-1)[&location="RJ",location.rate=0.057133370400775395]:3.081595302452E-1)[&location="RJ",location.rate=0.057133370400775395]:2.096660759792E-1,((((139[&location="RJ",location.rate=0.057133370400775395]:3.932181121732E-1,111[&location="RJ",location.rate=0.057133370400775395]:2.178756464199E-1)[&location="RJ",location.rate=0.057133370400775395]:8.204662227248E-2,(104[&location="RJ",location.rate=0.057133370400775395]:1.671937450861E-1,106[&location="RJ",location.rate=0.057133370400775395]:1.671937450861E-1)[&location="RJ",location.rate=0.057133370400775395]:1.162901674419E-1)[&location="RJ",location.rate=0.057133370400775395]:1.157747570905E-1,116[&location="RJ",location.rate=0.057133370400775395]:3.389846970157E-1)[&location="RJ",location.rate=0.057133370400775395]:2.226578374823E-1,(148[&location="RJ",location.rate=0.057133370400775395]:1.348318975586E-1,143[&location="RJ",location.rate=0.057133370400775395]:1.320921715313E-1)[&location="RJ",location.rate=0.057133370400775395]:4.651668013231E-1)[&location="RJ",location.rate=0.057133370400775395]:2.304633544071E-1)[&location="RJ",location.rate=0.057133370400775395]:1.173460084002E-1)[&location="RJ",location.rate=0.057133370400775395]:2.353671083155E-1)[&location="RJ",location.rate=0.057133370400775395]:4.134467885068E-2,(((141[&location="RJ",location.rate=0.057133370400775395]:2.788023640646E-1,145[&location="RJ",location.rate=0.057133370400775395]:2.815420900922E-1)[&location="RJ",location.rate=0.057133370400775395]:7.656032111785E-2,144[&location="RJ",location.rate=0.057133370400775395]:3.526229591551E-1)[&location="RJ",location.rate=0.057133370400775395]:2.998298310365E-1,142[&location="RJ",location.rate=0.057133370400775395]:6.579322422465E-1)[&location="RJ",location.rate=0.057133370400775395]:7.830259627731E-1)[&location="RJ",location.rate=0.057133370400775395]:1.365223462408E-1,((((10[&location="RJ",location.rate=0.057133370400775395]:3.743422799093E-1,15[&location="RJ",location.rate=0.057133370400775395]:4.126984442927E-1)[&location="RJ",location.rate=0.057133370400775395]:1.158823704765E-1,6[&location="RJ",location.rate=0.057133370400775395]:4.737862942214E-1)[&location="RJ",location.rate=0.057133370400775395]:3.161632228926E-2,(18[&location="RJ",location.rate=0.057133370400775395]:4.486554771871E-1,3[&location="RJ",location.rate=0.057133370400775395]:3.335869840365E-1)[&location="RJ",location.rate=0.057133370400775395]:1.197608379537E-1)[&location="RJ",location.rate=0.057133370400775395]:8.541587207809E-1,((88[&location="Northeast",location.rate=0.057133370400775395]:7.64203784538E-2,89[&location="Northeast",location.rate=0.057133370400775395]:9.011900859082E-2)[&location="Northeast",location.rate=0.057133370400775395]:3.658465049871E-1,(((((85[&location="Northeast",location.rate=0.057133370400775395]:8.158320043544E-2,83[&location="Northeast",location.rate=0.057133370400775395]:8.158320043544E-2)[&location="Northeast",location.rate=0.057133370400775395]:6.883053059704E-3,86[&location="Northeast",location.rate=0.057133370400775395]:8.846625349515E-2)[&location="Northeast",location.rate=0.057133370400775395]:1.261906469705E-2,(93[&location="Northeast",location.rate=0.057133370400775395]:5.94515581737E-2,84[&location="Northeast",location.rate=0.057133370400775395]:4.575292803669E-2)[&location="Northeast",location.rate=0.057133370400775395]:5.533239015551E-2)[&location="Northeast",location.rate=0.057133370400775395]:3.221124923492E-2,87[&location="Northeast",location.rate=0.057133370400775395]:1.332965674271E-1)[&location="Northeast",location.rate=0.057133370400775395]:3.478828893761E-2,((90[&location="Northeast",location.rate=0.057133370400775395]:4.266469131595E-2,91[&location="Northeast",location.rate=0.057133370400775395]:4.266469131595E-2)[&location="Northeast",location.rate=0.057133370400775395]:8.016297970957E-2,92[&location="Northeast",location.rate=0.057133370400775395]:1.228276710255E-1)[&location="Northeast",location.rate=0.057133370400775395]:5.895581547621E-2)[&location="Northeast",location.rate=0.057133370400775395]:2.741820270762E-1)[&location="Northeast",location.rate=0.057133370400775395]:1.404965686727E0)[&location="RJ",location.rate=0.057133370400775395]:2.065893999608E-2)[&location="RJ",location.rate=0.057133370400775395]:3.759076539013E-1,101[&location="RJ",location.rate=0.057133370400775395]:7.013334106409E-1)[&location="RJ",location.rate=0.057133370400775395]:6.241142924939E-1,39[&location="RJ",location.rate=0.057133370400775395]:3.52283544141E-1)[&location="RJ",location.rate=0.057133370400775395]:9.194819534216E-2)[&location="RJ",location.rate=0.057133370400775395]:1.791077420091E-2,146[&location="RJ",location.rate=0.057133370400775395]:5.82361092919E-1)[&location="RJ",location.rate=0.057133370400775395]:1.303943319489E-1)[&location="RJ",location.rate=0.057133370400775395]:1.584929753829E-1)[&location="Northeast",location.rate=0.057133370400775395]:2.968125226616E-1)[&location="Northeast",location.rate=0.057133370400775395]:3.791848234401E-1,((67[&location="North",location.rate=0.057133370400775395]:1.938751355908E-1,(122[&location="Northeast",location.rate=0.057133370400775395]:2.754143656496E-1,(123[&location="Northeast",location.rate=0.057133370400775395]:7.822942657841E-2,124[&location="Northeast",location.rate=0.057133370400775395]:7.549718614128E-2)[&location="Northeast",location.rate=0.057133370400775395]:1.971849390712E-1)[&location="Northeast",location.rate=0.057133370400775395]:4.197333202818E-1)[&location="Northeast",location.rate=0.057133370400775395]:1.912852685117E-1,(66[&location="North",location.rate=0.057133370400775395]:2.985076293289E-1,(126[&location="Northeast",location.rate=0.057133370400775395]:8.770963419648E-1,(119[&location="Northeast",location.rate=0.057133370400775395]:6.682159524386E-1,(((138[&location="Northeast",location.rate=0.057133370400775395]:1.760944034491E-1,136[&location="Northeast",location.rate=0.057133370400775395]:4.458755413386E-2)[&location="Northeast",location.rate=0.057133370400775395]:2.861119744886E-1,135[&location="Northeast",location.rate=0.057133370400775395]:2.622063779376E-1)[&location="Northeast",location.rate=0.057133370400775395]:2.934405163851E-2,120[&location="Northeast",location.rate=0.057133370400775395]:5.436052240967E-1)[&location="Northeast",location.rate=0.057133370400775395]:2.872031738306E-2)[&location="Northeast",location.rate=0.057133370400775395]:9.9458291217E-1)[&location="Northeast",location.rate=0.057133370400775395]:6.68585477049E-1)[&location="North",location.rate=0.057133370400775395]:8.665277477366E-2)[&location="Northeast",location.rate=0.057133370400775395]:3.711953055704E-1)[&location="Northeast",location.rate=0.057133370400775395]:1.048916125128E-1)[&location="Northeast",location.rate=0.057133370400775395]:2.657203265359E-2,32[&location="Northeast",location.rate=0.057133370400775395]:2.887847990176E-3)[&location="Northeast",location.rate=0.057133370400775395]:1.762632969523E-2,33[&location="Northeast",location.rate=0.057133370400775395]:2.599362974012E-2)[&location="Northeast",location.rate=0.057133370400775395]:5.99041400327E-3,34[&location="Northeast",location.rate=0.057133370400775395]:4.842239990776E-2)[&location="Northeast"];
tree STATE_1326000 [&joint=-73.92647896822653,lnP=-73.92647896822653] = [&R] ((((((((55[&location="Northeast",location.rate=0.02924268537225983]:3.410796806547E-1,56[&location="Northeast",location.rate=0.02924268537225983]:3.410796806547E-1)[&location="Northeast",location.rate=0.02924268537225983]:8.453210393152E-3,(57[&location="Northeast",location.rate=0.02924268537225983]:1.120680152603E-1,37[&location="Northeast",location.rate=0.02924268537225983]:1.475871409434E-1)[&location="Northeast",location.rate=0.02924268537225983]:2.483938375363E-1)[&location="Northeast",location.rate=0.02924268537225983]:4.004606746409E-2,((58[&location="Northeast",location.rate=0.02924268537225983]:1.107108981641E-1,54[&location="Northeast",location.rate=0.02924268537225983]:5.333384898379E-2)[&location="Northeast",location.rate=0.02924268537225983]:2.695912823675E-1,59[&location="Northeast",location.rate=0.02924268537225983]:3.611764974715E-1)[&location="Northeast",location.rate=0.02924268537225983]:3.659918235202E-2)[&location="Northeast",location.rate=0.02924268537225983]:1.158900912684E-1,68[&location="North",location.rate=0.02924268537225983]:4.644854432229E-1)[&location="Northeast",location.rate=0.02924268537225983]:2.726025973254E-1,(125[&location="Northeast",location.rate=0.02924268537225983]:8.329741273019E-1,((53[&location="Northeast",location.rate=0.02924268537225983]:7.39729840053E-1,(((134[&location="Northeast",location.rate=0.02924268537225983]:6.158294584435E-1,137[&location="Northeast",location.rate=0.02924268537225983]:6.870623351557E-1)[&location="Northeast",location.rate=0.02924268537225983]:6.587025742352E-2,133[&location="Northeast",location.rate=0.02924268537225983]:7.118367021682E-1)[&location="Northeast",location.rate=0.02924268537225983]:7.237284933628E-1,(((29[&location="RJ",location.rate=0.02924268537225983]:5.132760053286E-1,(5[&location="RJ",location.rate=0.02924268537225983]:1.321725628509E-1,12[&location="RJ",location.rate=0.02924268537225983]:1.705287272343E-1)[&location="RJ",location.rate=0.02924268537225983]:2.358979630258E-1)[&location="RJ",location.rate=0.02924268537225983]:2.700104862281E-1,103[&location="RJ",location.rate=0.02924268537225983]:5.50409779228E-1)[&location="RJ",location.rate=0.02924268537225983]:1.605114013326E0,52[&location="Northeast",location.rate=0.02924268537225983]:4.912300579927E-1)[&location="Northeast",location.rate=0.02924268537225983]:1.704523618814E-1)[&location="Northeast",location.rate=0.02924268537225983]:8.624414149023E-2)[&location="Northeast",location.rate=0.02924268537225983]:5.453566094061E-2,((((79[&location="North",location.rate=0.02924268537225983]:2.650162412253E-1,(82[&location="North",location.rate=0.02924268537225983]:2.535783242142E-1,(78[&location="North",location.rate=0.02924268537225983]:2.115923221519E-1,72[&location="North",location.rate=0.02924268537225983]:1.896745139326E-1)[&location="North",location.rate=0.02924268537225983]:3.37668239802E-2)[&location="North",location.rate=0.02924268537225983]:1.965709509319E-2)[&location="North",location.rate=0.02924268537225983]:2.099726836809E-1,((81[&location="North",location.rate=0.02924268537225983]:1.074830299339E-1,80[&location="North",location.rate=0.02924268537225983]:1.074830299339E-1)[&location="North",location.rate=0.02924268537225983]:3.418845456216E-1,77[&location="North",location.rate=0.02924268537225983]:4.932031919939E-1)[&location="North",location.rate=0.02924268537225983]:1.740217126841E-2)[&location="North",location.rate=0.02924268537225983]:1.119145520076E-2,(71[&location="North",location.rate=0.02924268537225983]:1.638789812911E-1,73[&location="North",location.rate=0.02924268537225983]:2.323721319759E-1)[&location="North",location.rate=0.02924268537225983]:2.949041385419E-1)[&location="North",location.rate=0.02924268537225983]:2.080351255585E-1,(75[&location="North",location.rate=0.02924268537225983]:3.418238229479E-1,(76[&location="North",location.rate=0.02924268537225983]:2.885188677562E-1,(74[&location="North",location.rate=0.02924268537225983]:2.846832393575E-1,70[&location="North",location.rate=0.02924268537225983]:2.463270749741E-1)[&location="North",location.rate=0.02924268537225983]:3.835628398728E-3)[&location="North",location.rate=0.02924268537225983]:5.330495519167E-2)[&location="North",location.rate=0.02924268537225983]:3.934875731284E-1)[&location="Northeast",location.rate=0.02924268537225983]:8.054171635293E-1)[&location="Northeast",location.rate=0.02924268537225983]:2.490911399695E-1)[&location="Northeast",location.rate=0.02924268537225983]:7.078057991319E-2)[&location="Northeast",location.rate=0.02924268537225983]:5.194280935523E-1,((((((119[&location="Northeast",location.rate=0.02924268537225983]:5.538557177443E-1,120[&location="Northeast",location.rate=0.02924268537225983]:4.579653067854E-1)[&location="Northeast",location.rate=0.02924268537225983]:1.393267312038E-1,(135[&location="Northeast",location.rate=0.02924268537225983]:2.756245984065E-1,(138[&location="Northeast",location.rate=0.02924268537225983]:2.083146188777E-1,136[&location="Northeast",location.rate=0.02924268537225983]:7.680776956255E-2)[&location="Northeast",location.rate=0.02924268537225983]:2.673099795288E-1)[&location="Northeast",location.rate=0.02924268537225983]:6.96126450622E-2)[&location="Northeast",location.rate=0.02924268537225983]:1.209750025511E0,126[&location="Northeast",location.rate=0.02924268537225983]:1.117229951816E0)[&location="Northeast",location.rate=0.02924268537225983]:2.711046860309E-1,66[&location="North",location.rate=0.02924268537225983]:1.411604481615E-1)[&location="Northeast",location.rate=0.02924268537225983]:1.798565499274E-1,(67[&location="North",location.rate=0.02924268537225983]:2.675603553744E-1,((123[&location="Northeast",location.rate=0.02924268537225983]:8.700364285715E-2,124[&location="Northeast",location.rate=0.02924268537225983]:8.427140242002E-2)[&location="Northeast",location.rate=0.02924268537225983]:1.214335264555E-1,122[&location="Northeast",location.rate=0.02924268537225983]:2.084371693126E-1)[&location="Northeast",location.rate=0.02924268537225983]:5.603957364024E-1)[&location="Northeast",location.rate=0.02924268537225983]:5.345664271449E-2)[&location="Northeast",location.rate=0.02924268537225983]:2.954421203044E-1,((((127[&location="Centre-West",location.rate=0.02924268537225983]:2.097178739726E0,121[&location="Northeast",location.rate=0.02924268537225983]:1.656082849315E0)[&location="Northeast",location.rate=0.02924268537225983]:5.08137776071E-1,(35[&location="Northeast",location.rate=0.02924268537225983]:3.037090675668E-2,36[&location="Northeast",location.rate=0.02924268537225983]:7.694624922244E-2)[&location="Northeast",location.rate=0.02924268537225983]:7.822321369133E-3)[&location="Northeast",location.rate=0.02924268537225983]:1.989047446721E-1,((((60[&location="Centre-West",location.rate=0.02924268537225983]:1.86293719278E-1,(65[&location="Centre-West",location.rate=0.02924268537225983]:1.554491569241E-1,(64[&location="Centre-West",location.rate=0.02924268537225983]:2.764234953126E-1,62[&location="Centre-West",location.rate=0.02924268537225983]:3.175193857237E-1)[&location="Centre-West",location.rate=0.02924268537225983]:2.971059311819E-2)[&location="Centre-West",location.rate=0.02924268537225983]:3.084456235389E-2)[&location="Centre-West",location.rate=0.02924268537225983]:4.379145737456E-1,(61[&location="Centre-West",location.rate=0.02924268537225983]:2.530207311919E-1,63[&location="Centre-West",location.rate=0.02924268537225983]:2.119248407808E-1)[&location="Centre-West",location.rate=0.02924268537225983]:5.629683837495E-1)[&location="Centre-West",location.rate=0.02924268537225983]:6.048771337687E-1,((69[&location="North",location.rate=0.02924268537225983]:7.217847843491E-1,(118[&location="Northeast",location.rate=0.02924268537225983]:6.847392429863E-1,(((132[&location="North",location.rate=0.02924268537225983]:2.983204449547E-2,129[&location="North",location.rate=0.02924268537225983]:2.709231846811E-2)[&location="North",location.rate=0.02924268537225983]:1.088411677912E-1,130[&location="North",location.rate=0.02924268537225983]:1.359334862593E-1)[&location="North",location.rate=0.02924268537225983]:9.130746789371E-2,131[&location="North",location.rate=0.02924268537225983]:2.299806801803E-1)[&location="North",location.rate=0.02924268537225983]:3.205119874634E-1)[&location="Northeast",location.rate=0.02924268537225983]:2.608663725306E-2)[&location="Northeast",location.rate=0.02924268537225983]:5.161555815117E-1,128[&location="North",location.rate=0.02924268537225983]:1.087255434354E0)[&location="Northeast",location.rate=0.02924268537225983]:1.93884786959E-1)[&location="Northeast",location.rate=0.02924268537225983]:4.077212518757E-1,((((49[&location="Northeast",location.rate=0.02924268537225983]:4.340345819632E-1,50[&location="Northeast",location.rate=0.02924268537225983]:4.340345819632E-1)[&location="Northeast",location.rate=0.02924268537225983]:5.003013956832E-2,(51[&location="Northeast",location.rate=0.02924268537225983]:2.716394250969E-1,(47[&location="Northeast",location.rate=0.02924268537225983]:2.292186358921E-1,44[&location="Northeast",location.rate=0.02924268537225983]:2.237541550178E-1)[&location="Northeast",location.rate=0.02924268537225983]:6.974319357634E-2)[&location="Northeast",location.rate=0.02924268537225983]:2.178897773088E-1)[&location="Northeast",location.rate=0.02924268537225983]:3.434480990655E-2,((46[&location="Northeast",location.rate=0.02924268537225983]:3.730305818867E-1,((48[&location="Northeast",location.rate=0.02924268537225983]:3.248319134644E-1,42[&location="Northeast",location.rate=0.02924268537225983]:2.865805473441E-1)[&location="Northeast",location.rate=0.02924268537225983]:2.537225160918E-2,41[&location="Northeast",location.rate=0.02924268537225983]:3.064883180791E-1)[&location="Northeast",location.rate=0.02924268537225983]:1.189745506464E-2)[&location="Northeast",location.rate=0.02924268537225983]:1.257486710946E-1,43[&location="Northeast",location.rate=0.02924268537225983]:4.987792529813E-1)[&location="Northeast",location.rate=0.02924268537225983]:5.241716370253E-2)[&location="Northeast",location.rate=0.02924268537225983]:2.004063059831E-1,45[&location="Northeast",location.rate=0.02924268537225983]:7.434060013555E-1)[&location="Northeast",location.rate=0.02924268537225983]:1.720592595418E-1)[&location="Northeast",location.rate=0.02924268537225983]:7.700362289701E-2)[&location="Northeast",location.rate=0.02924268537225983]:3.01972425035E-1,(38[&location="Northeast",location.rate=0.02924268537225983]:5.929150719959E-1,(((((99[&location="RJ",location.rate=0.02924268537225983]:4.499156324445E-1,96[&location="RJ",location.rate=0.02924268537225983]:4.143965067617E-1)[&location="RJ",location.rate=0.02924268537225983]:4.914167634453E-2,98[&location="RJ",location.rate=0.02924268537225983]:4.771993852918E-1)[&location="RJ",location.rate=0.02924268537225983]:2.254843979404E-2,(95[&location="RJ",location.rate=0.02924268537225983]:2.862369100223E-1,(100[&location="RJ",location.rate=0.02924268537225983]:1.76946974178E-1,94[&location="RJ",location.rate=0.02924268537225983]:1.76946974178E-1)[&location="RJ",location.rate=0.02924268537225983]:2.459048229222E-2)[&location="RJ",location.rate=0.02924268537225983]:2.244398768123E-1)[&location="RJ",location.rate=0.02924268537225983]:1.088460280786E-1,(((101[&location="RJ",location.rate=0.02924268537225983]:5.587666802632E-1,(((((86[&location="Northeast",location.rate=0.02924268537225983]:9.087226596022E-2,83[&location="Northeast",location.rate=0.02924268537225983]:9.087226596022E-2)[&location="Northeast",location.rate=0.02924268537225983]:2.404584707967E-1,(89[&location="Northeast",location.rate=0.02924268537225983]:8.788531158402E-2,88[&location="Northeast",location.rate=0.02924268537225983]:7.418668144701E-2)[&location="Northeast",location.rate=0.02924268537225983]:2.571440553099E-1)[&location="Northeast",location.rate=0.02924268537225983]:3.14980129703E-1,(87[&location="Northeast",location.rate=0.02924268537225983]:3.279511155378E-1,((92[&location="Northeast",location.rate=0.02924268537225983]:1.1807043447E-1,(90[&location="Northeast",location.rate=0.02924268537225983]:3.114901927504E-2,91[&location="Northeast",location.rate=0.02924268537225983]:3.114901927504E-2)[&location="Northeast",location.rate=0.02924268537225983]:8.692141519499E-2)[&location="Northeast",location.rate=0.02924268537225983]:1.060642393584E-2,((84[&location="Northeast",location.rate=0.02924268537225983]:4.266651907974E-2,93[&location="Northeast",location.rate=0.02924268537225983]:5.636514921675E-2)[&location="Northeast",location.rate=0.02924268537225983]:5.597778186691E-2,85[&location="Northeast",location.rate=0.02924268537225983]:9.864430094665E-2)[&location="Northeast",location.rate=0.02924268537225983]:1.63339273222E-2)[&location="Northeast",location.rate=0.02924268537225983]:2.129728872689E-1)[&location="Northeast",location.rate=0.02924268537225983]:3.183597509222E-1)[&location="Northeast",location.rate=0.02924268537225983]:6.271312455847E-1,((10[&location="RJ",location.rate=0.02924268537225983]:4.888293404661E-1,15[&location="RJ",location.rate=0.02924268537225983]:5.271855048495E-1)[&location="RJ",location.rate=0.02924268537225983]:3.094692723392E-1,(6[&location="RJ",location.rate=0.02924268537225983]:6.177467898086E-1,(18[&location="RJ",location.rate=0.02924268537225983]:3.076097687943E-1,3[&location="RJ",location.rate=0.02924268537225983]:1.925412756437E-1)[&location="RJ",location.rate=0.02924268537225983]:3.731507196444E-1)[&location="RJ",location.rate=0.02924268537225983]:1.641134668323E-1)[&location="RJ",location.rate=0.02924268537225983]:3.910622527109E-3)[&location="RJ",location.rate=0.02924268537225983]:5.132128093197E-1,((142[&location="RJ",location.rate=0.02924268537225983]:4.651899379596E-1,((145[&location="RJ",location.rate=0.02924268537225983]:8.712727781512E-2,141[&location="RJ",location.rate=0.02924268537225983]:8.438755178753E-2)[&location="RJ",location.rate=0.02924268537225983]:2.467402041314E-1,144[&location="RJ",location.rate=0.02924268537225983]:3.283880298916E-1)[&location="RJ",location.rate=0.02924268537225983]:1.313224560131E-1)[&location="RJ",location.rate=0.02924268537225983]:8.69329836129E-1,((((((110[&location="RJ",location.rate=0.02924268537225983]:5.513743700072E-1,105[&location="RJ",location.rate=0.02924268537225983]:5.294565617881E-1)[&location="RJ",location.rate=0.02924268537225983]:1.527532104362E-1,((14[&location="RJ",location.rate=0.02924268537225983]:2.544458110149E-1,17[&location="RJ",location.rate=0.02924268537225983]:2.928019753986E-1)[&location="RJ",location.rate=0.02924268537225983]:4.138064812498E-1,117[&location="RJ",location.rate=0.02924268537225983]:6.709920182923E-1)[&location="RJ",location.rate=0.02924268537225983]:4.13547402335E-2)[&location="RJ",location.rate=0.02924268537225983]:4.392819871563E-2,113[&location="RJ",location.rate=0.02924268537225983]:7.535352312138E-1)[&location="RJ",location.rate=0.02924268537225983]:1.216482916627E-2,(9[&location="RJ",location.rate=0.02924268537225983]:6.765958861653E-1,(4[&location="RJ",location.rate=0.02924268537225983]:7.663439367437E-2,30[&location="RJ",location.rate=0.02924268537225983]:2.492371334004E-1)[&location="RJ",location.rate=0.02924268537225983]:5.506464239978E-1)[&location="RJ",location.rate=0.02924268537225983]:8.088499613271E-2)[&location="RJ",location.rate=0.02924268537225983]:2.231176895671E-1,((((148[&location="RJ",location.rate=0.02924268537225983]:1.40067989124E-1,143[&location="RJ",location.rate=0.02924268537225983]:1.373282630966E-1)[&location="RJ",location.rate=0.02924268537225983]:4.583970265525E-1,(104[&location="RJ",location.rate=0.02924268537225983]:3.150533818662E-1,(139[&location="RJ",location.rate=0.02924268537225983]:4.864869936487E-1,(106[&location="RJ",location.rate=0.02924268537225983]:5.177073253784E-2,111[&location="RJ",location.rate=0.02924268537225983]:6.820908870221E-2)[&location="RJ",location.rate=0.02924268537225983]:2.429354391931E-1)[&location="RJ",location.rate=0.02924268537225983]:2.034721013526E-2)[&location="RJ",location.rate=0.02924268537225983]:3.053294420293E-1)[&location="RJ",location.rate=0.02924268537225983]:2.164675105794E-1,(((112[&location="RJ",location.rate=0.02924268537225983]:2.089411031937E-1,114[&location="RJ",location.rate=0.02924268537225983]:1.267493223718E-1)[&location="RJ",location.rate=0.02924268537225983]:3.093574554081E-1,109[&location="RJ",location.rate=0.02924268537225983]:5.155588325744E-1)[&location="RJ",location.rate=0.02924268537225983]:2.060388724913E-1,(107[&location="RJ",location.rate=0.02924268537225983]:6.277277989478E-2,108[&location="RJ",location.rate=0.02924268537225983]:6.003305386743E-2)[&location="RJ",location.rate=0.02924268537225983]:6.396468429792E-1)[&location="RJ",location.rate=0.02924268537225983]:1.34430711601E-1)[&location="RJ",location.rate=0.02924268537225983]:9.507772424811E-2,(((13[&location="RJ",location.rate=0.02924268537225983]:2.628384681156E-1,19[&location="RJ",location.rate=0.02924268537225983]:3.011946324993E-1)[&location="RJ",location.rate=0.02924268537225983]:2.008442774205E-1,115[&location="RJ",location.rate=0.02924268537225983]:3.814909647143E-1)[&location="RJ",location.rate=0.02924268537225983]:2.396242018496E-1,116[&location="RJ",location.rate=0.02924268537225983]:6.211151665639E-1)[&location="RJ",location.rate=0.02924268537225983]:2.505389195564E-1)[&location="RJ",location.rate=0.02924268537225983]:3.497188300503E-2)[&location="RJ",location.rate=0.02924268537225983]:1.119912208854E-1,(((24[&location="RJ",location.rate=0.02924268537225983]:9.720729062948E-1,((28[&location="RJ",location.rate=0.02924268537225983]:6.631897107562E-1,21[&location="RJ",location.rate=0.02924268537225983]:6.385321765098E-1)[&location="RJ",location.rate=0.02924268537225983]:2.482173899326E-1,1[&location="RJ",location.rate=0.02924268537225983]:1.251057308259E-1)[&location="RJ",location.rate=0.02924268537225983]:6.614525766074E-2)[&location="RJ",location.rate=0.02924268537225983]:1.747222410789E-1,((23[&location="RJ",location.rate=0.02924268537225983]:6.176454829407E-1,(25[&location="RJ",location.rate=0.02924268537225983]:3.171351229667E-1,20[&location="RJ",location.rate=0.02924268537225983]:2.979570407749E-1)[&location="RJ",location.rate=0.02924268537225983]:3.114692640837E-1)[&location="RJ",location.rate=0.02924268537225983]:1.90299042408E-1,(140[&location="RJ",location.rate=0.02924268537225983]:6.193617416951E-1,11[&location="RJ",location.rate=0.02924268537225983]:6.385398238869E-1)[&location="RJ",location.rate=0.02924268537225983]:8.447319461262E-2)[&location="RJ",location.rate=0.02924268537225983]:3.278917179154E-1)[&location="RJ",location.rate=0.02924268537225983]:2.056280610257E-2,102[&location="RJ",location.rate=0.02924268537225983]:5.714117859971E-3)[&location="RJ",location.rate=0.02924268537225983]:2.112225023309E-2)[&location="RJ",location.rate=0.02924268537225983]:6.11080635297E-2)[&location="RJ",location.rate=0.02924268537225983]:1.617241883718E-1)[&location="RJ",location.rate=0.02924268537225983]:3.145775123236E-1)[&location="RJ",location.rate=0.02924268537225983]:7.801953503006E-1,(((((2[&location="RJ",location.rate=0.02924268537225983]:1.959668604259E-1,31[&location="RJ",location.rate=0.02924268537225983]:4.233641207E-1)[&location="RJ",location.rate=0.02924268537225983]:3.812412302189E-1,(22[&location="RJ",location.rate=0.02924268537225983]:3.834031133905E-1,27[&location="RJ",location.rate=0.02924268537225983]:3.998414695549E-1)[&location="RJ",location.rate=0.02924268537225983]:3.664077169803E-1)[&location="RJ",location.rate=0.02924268537225983]:1.979882172732E-1,(26[&location="RJ",location.rate=0.02924268537225983]:7.807379066926E-1,(7[&location="RJ",location.rate=0.02924268537225983]:2.996098535972E-1,8[&location="RJ",location.rate=0.02924268537225983]:2.996098535972E-1)[&location="RJ",location.rate=0.02924268537225983]:3.74278738027E-1)[&location="RJ",location.rate=0.02924268537225983]:1.780200450611E-1)[&location="RJ",location.rate=0.02924268537225983]:1.309077695729E0,146[&location="RJ",location.rate=0.02924268537225983]:2.477667800526E-1)[&location="RJ",location.rate=0.02924268537225983]:1.725045221066E-1,16[&location="RJ",location.rate=0.02924268537225983]:2.385545649042E0)[&location="RJ",location.rate=0.02924268537225983]:6.574514864571E-2)[&location="RJ",location.rate=0.02924268537225983]:1.034101389793E-1,97[&location="RJ",location.rate=0.02924268537225983]:3.981697591832E-1)[&location="RJ",location.rate=0.02924268537225983]:1.09705420688E-2)[&location="RJ",location.rate=0.02924268537225983]:1.387704790064E-2,((147[&location="RJ",location.rate=0.02924268537225983]:4.335841673231E-1,40[&location="RJ",location.rate=0.02924268537225983]:3.762071181427E-1)[&location="RJ",location.rate=0.02924268537225983]:1.453004411578E-2,39[&location="RJ",location.rate=0.02924268537225983]:3.907371622585E-1)[&location="RJ",location.rate=0.02924268537225983]:1.033184382603E-1)[&location="RJ",location.rate=0.02924268537225983]:1.671654824062E-1)[&location="Northeast",location.rate=0.02924268537225983]:5.485207723525E-1)[&location="Northeast",location.rate=0.02924268537225983]:7.738872056041E-2)[&location="Northeast",location.rate=0.02924268537225983]:9.23363779351E-2)[&location="Northeast",location.rate=0.02924268537225983]:2.806150114189E-1,33[&location="Northeast",location.rate=0.02924268537225983]:1.099584529529E-1)[&location="Northeast",location.rate=0.02924268537225983]:5.431218299277E-2,(32[&location="Northeast",location.rate=0.02924268537225983]:1.973639827295E-3,34[&location="Northeast",location.rate=0.02924268537225983]:2.389144804638E-2)[&location="Northeast",location.rate=0.02924268537225983]:1.568175440636E-1)[&location="Northeast"];
tree STATE_1328000 [&joint=-65.39361914152144,lnP=-65.39361914152144] = [&R] ((33[&location="Northeast",location.rate=0.04359804083727306]:7.964915447307E-2,(((((((((49[&location="Northeast",location.rate=0.04359804083727306]:4.966756690907E-1,50[&location="Northeast",location.rate=0.04359804083727306]:4.966756690907E-1)[&location="Northeast",location.rate=0.04359804083727306]:8.735922456703E-2,((43[&location="Northeast",location.rate=0.04359804083727306]:3.629590617154E-1,((48[&location="Northeast",location.rate=0.04359804083727306]:1.359179808431E-1,42[&location="Northeast",location.rate=0.04359804083727306]:9.766661472287E-2)[&location="Northeast",location.rate=0.04359804083727306]:1.686375513035E-1,41[&location="Northeast",location.rate=0.04359804083727306]:2.608396851522E-1)[&location="Northeast",location.rate=0.04359804083727306]:4.747456782024E-2)[&location="Northeast",location.rate=0.04359804083727306]:1.247757585362E-1,46[&location="Northeast",location.rate=0.04359804083727306]:4.877348202516E-1)[&location="Northeast",location.rate=0.04359804083727306]:1.290869586519E-1)[&location="Northeast",location.rate=0.04359804083727306]:3.27769669757E-2,(44[&location="Northeast",location.rate=0.04359804083727306]:5.893526153491E-1,(47[&location="Northeast",location.rate=0.04359804083727306]:2.325099361185E-1,51[&location="Northeast",location.rate=0.04359804083727306]:2.05187531747E-1)[&location="Northeast",location.rate=0.04359804083727306]:3.623071601049E-1)[&location="Northeast",location.rate=0.04359804083727306]:5.478164965574E-2)[&location="Northeast",location.rate=0.04359804083727306]:1.127258544943E-1,45[&location="Northeast",location.rate=0.04359804083727306]:7.541278790621E-1)[&location="Northeast",location.rate=0.04359804083727306]:3.230197366559E-1,((((121[&location="Northeast",location.rate=0.04359804083727306]:1.933156798538E0,(((118[&location="Northeast",location.rate=0.04359804083727306]:6.266289229192E-1,((131[&location="North",location.rate=0.04359804083727306]:1.316696068465E-1,130[&location="North",location.rate=0.04359804083727306]:1.289298808191E-1)[&location="North",location.rate=0.04359804083727306]:2.34531485014E-1,(132[&location="North",location.rate=0.04359804083727306]:1.786547924779E-1,129[&location="North",location.rate=0.04359804083727306]:1.759150664505E-1)[&location="North",location.rate=0.04359804083727306]:1.875462993827E-1)[&location="North",location.rate=0.04359804083727306]:1.261812557161E-1)[&location="North",location.rate=0.04359804083727306]:1.118291515911E-2,69[&location="North",location.rate=0.04359804083727306]:6.48770742188E-1)[&location="North",location.rate=0.04359804083727306]:6.505375481986E-1,(128[&location="North",location.rate=0.04359804083727306]:1.135948695586E0,((64[&location="Centre-West",location.rate=0.04359804083727306]:2.681980199223E-1,((62[&location="Centre-West",location.rate=0.04359804083727306]:2.562159350328E-1,65[&location="Centre-West",location.rate=0.04359804083727306]:6.443511311505E-2)[&location="Centre-West",location.rate=0.04359804083727306]:1.893152385442E-2,60[&location="Centre-West",location.rate=0.04359804083727306]:8.336663696947E-2)[&location="Centre-West",location.rate=0.04359804083727306]:3.414645144611E-2)[&location="Centre-West",location.rate=0.04359804083727306]:1.41741029528E-1,(63[&location="Centre-West",location.rate=0.04359804083727306]:5.023885198644E-3,61[&location="Centre-West",location.rate=0.04359804083727306]:4.611977560969E-2)[&location="Centre-West",location.rate=0.04359804083727306]:4.049151642516E-1)[&location="Centre-West",location.rate=0.04359804083727306]:8.24639783122E-1)[&location="North",location.rate=0.04359804083727306]:1.267466329354E-2)[&location="North",location.rate=0.04359804083727306]:1.872731656862E-1)[&location="Northeast",location.rate=0.04359804083727306]:8.196442186299E-2,127[&location="Centre-West",location.rate=0.04359804083727306]:2.456217110812E0)[&location="Northeast",location.rate=0.04359804083727306]:9.05130094908E-2,36[&location="Northeast",location.rate=0.04359804083727306]:2.618217509765E-2)[&location="Northeast",location.rate=0.04359804083727306]:5.173313166264E-2,35[&location="Northeast",location.rate=0.04359804083727306]:3.133996429454E-2)[&location="Northeast",location.rate=0.04359804083727306]:2.904367404271E-1)[&location="Northeast",location.rate=0.04359804083727306]:1.164309082169E-1,(((94[&location="RJ",location.rate=0.04359804083727306]:6.501422736853E-1,((99[&location="RJ",location.rate=0.04359804083727306]:3.454911778451E-1,96[&location="RJ",location.rate=0.04359804083727306]:3.099720521623E-1)[&location="RJ",location.rate=0.04359804083727306]:1.721411362993E-1,((((((((87[&location="Northeast",location.rate=0.04359804083727306]:1.867608377015E-1,((93[&location="Northeast",location.rate=0.04359804083727306]:3.208078208443E-2,(85[&location="Northeast",location.rate=0.04359804083727306]:1.180289130898E-2,84[&location="Northeast",location.rate=0.04359804083727306]:1.180289130898E-2)[&location="Northeast",location.rate=0.04359804083727306]:6.57926063844E-3)[&location="Northeast",location.rate=0.04359804083727306]:1.376408892606E-1,((90[&location="Northeast",location.rate=0.04359804083727306]:6.092212364107E-3,91[&location="Northeast",location.rate=0.04359804083727306]:6.092212364107E-3)[&location="Northeast",location.rate=0.04359804083727306]:4.508077902612E-2,92[&location="Northeast",location.rate=0.04359804083727306]:5.117299139022E-2)[&location="Northeast",location.rate=0.04359804083727306]:1.185486799548E-1)[&location="Northeast",location.rate=0.04359804083727306]:3.073779649341E-2)[&location="Northeast",location.rate=0.04359804083727306]:1.290020942621E-1,((88[&location="Northeast",location.rate=0.04359804083727306]:1.175602732203E-1,89[&location="Northeast",location.rate=0.04359804083727306]:1.312589033573E-1)[&location="Northeast",location.rate=0.04359804083727306]:1.160394999548E-1,(83[&location="Northeast",location.rate=0.04359804083727306]:5.027692353505E-2,86[&location="Northeast",location.rate=0.04359804083727306]:5.027692353505E-2)[&location="Northeast",location.rate=0.04359804083727306]:1.833228496401E-1)[&location="Northeast",location.rate=0.04359804083727306]:8.216315878837E-2)[&location="Northeast",location.rate=0.04359804083727306]:1.014329420249E0,(6[&location="RJ",location.rate=0.04359804083727306]:5.778669424663E-1,((15[&location="RJ",location.rate=0.04359804083727306]:3.711292954186E-1,10[&location="RJ",location.rate=0.04359804083727306]:3.327731310351E-1)[&location="RJ",location.rate=0.04359804083727306]:1.83865286524E-1,18[&location="RJ",location.rate=0.04359804083727306]:5.632137600249E-1)[&location="RJ",location.rate=0.04359804083727306]:7.766688107159E-2)[&location="RJ",location.rate=0.04359804083727306]:2.645541768693E-1)[&location="RJ",location.rate=0.04359804083727306]:1.020150805262E-2,3[&location="RJ",location.rate=0.04359804083727306]:8.005678328678E-1)[&location="RJ",location.rate=0.04359804083727306]:5.117523372188E-1,((((141[&location="RJ",location.rate=0.04359804083727306]:1.080223863235E-1,(144[&location="RJ",location.rate=0.04359804083727306]:8.466393779517E-2,145[&location="RJ",location.rate=0.04359804083727306]:9.014338985011E-2)[&location="RJ",location.rate=0.04359804083727306]:2.061872250096E-2)[&location="RJ",location.rate=0.04359804083727306]:4.067252259394E-1,142[&location="RJ",location.rate=0.04359804083727306]:5.174873382905E-1)[&location="RJ",location.rate=0.04359804083727306]:8.262904172057E-1,(102[&location="RJ",location.rate=0.04359804083727306]:7.161600203044E-2,(((1[&location="RJ",location.rate=0.04359804083727306]:2.457447947393E-2,((21[&location="RJ",location.rate=0.04359804083727306]:3.263117313409E-1,28[&location="RJ",location.rate=0.04359804083727306]:3.509692655874E-1)[&location="RJ",location.rate=0.04359804083727306]:1.119645657182E-1,17[&location="RJ",location.rate=0.04359804083727306]:4.081393107577E-1)[&location="RJ",location.rate=0.04359804083727306]:3.479420180313E-1)[&location="RJ",location.rate=0.04359804083727306]:6.127161695236E-2,24[&location="RJ",location.rate=0.04359804083727306]:8.666680142345E-1)[&location="RJ",location.rate=0.04359804083727306]:3.547573562161E-1,((140[&location="RJ",location.rate=0.04359804083727306]:4.846954759063E-1,11[&location="RJ",location.rate=0.04359804083727306]:5.03873558098E-1)[&location="RJ",location.rate=0.04359804083727306]:9.569536267217E-2,((20[&location="RJ",location.rate=0.04359804083727306]:3.971697553732E-1,25[&location="RJ",location.rate=0.04359804083727306]:4.16347837565E-1)[&location="RJ",location.rate=0.04359804083727306]:1.587218038832E-1,23[&location="RJ",location.rate=0.04359804083727306]:5.641107373385E-1)[&location="RJ",location.rate=0.04359804083727306]:1.203896902808E-1)[&location="RJ",location.rate=0.04359804083727306]:5.259660387216E-1)[&location="RJ",location.rate=0.04359804083727306]:1.183446719617E-2)[&location="RJ",location.rate=0.04359804083727306]:2.558641099991E-2)[&location="RJ",location.rate=0.04359804083727306]:7.924400951735E-2,(((105[&location="RJ",location.rate=0.04359804083727306]:7.072670854537E-1,110[&location="RJ",location.rate=0.04359804083727306]:7.291848936727E-1)[&location="RJ",location.rate=0.04359804083727306]:1.162810102E-1,(((112[&location="RJ",location.rate=0.04359804083727306]:4.990622113048E-1,113[&location="RJ",location.rate=0.04359804083727306]:4.990622113048E-1)[&location="RJ",location.rate=0.04359804083727306]:1.706669828318E-1,(117[&location="RJ",location.rate=0.04359804083727306]:6.135317210123E-1,9[&location="RJ",location.rate=0.04359804083727306]:6.025728169026E-1)[&location="RJ",location.rate=0.04359804083727306]:5.893719915193E-2)[&location="RJ",location.rate=0.04359804083727306]:2.343998889236E-3,((30[&location="RJ",location.rate=0.04359804083727306]:3.570517786334E-1,4[&location="RJ",location.rate=0.04359804083727306]:1.844490389074E-1)[&location="RJ",location.rate=0.04359804083727306]:4.001955598416E-1,14[&location="RJ",location.rate=0.04359804083727306]:6.421788453241E-1)[&location="RJ",location.rate=0.04359804083727306]:2.989434770172E-2)[&location="RJ",location.rate=0.04359804083727306]:1.788721629016E-1)[&location="RJ",location.rate=0.04359804083727306]:2.24672519845E-1,((((13[&location="RJ",location.rate=0.04359804083727306]:4.9392750999E-1,19[&location="RJ",location.rate=0.04359804083727306]:5.322836743737E-1)[&location="RJ",location.rate=0.04359804083727306]:2.704579017579E-1,115[&location="RJ",location.rate=0.04359804083727306]:6.821936309261E-1)[&location="RJ",location.rate=0.04359804083727306]:1.312946875163E-1,(((109[&location="RJ",location.rate=0.04359804083727306]:3.661822086148E-1,114[&location="RJ",location.rate=0.04359804083727306]:2.867301538203E-1)[&location="RJ",location.rate=0.04359804083727306]:1.017653261175E-1,107[&location="RJ",location.rate=0.04359804083727306]:4.487694525406E-1)[&location="RJ",location.rate=0.04359804083727306]:1.33527179808E-1,108[&location="RJ",location.rate=0.04359804083727306]:5.795569063212E-1)[&location="RJ",location.rate=0.04359804083727306]:2.914656586966E-1)[&location="RJ",location.rate=0.04359804083727306]:2.691627464123E-2,(((104[&location="RJ",location.rate=0.04359804083727306]:2.724756582142E-1,106[&location="RJ",location.rate=0.04359804083727306]:2.724756582142E-1)[&location="RJ",location.rate=0.04359804083727306]:3.304325062782E-1,(111[&location="RJ",location.rate=0.04359804083727306]:2.794355867863E-1,139[&location="RJ",location.rate=0.04359804083727306]:4.547780525397E-1)[&location="RJ",location.rate=0.04359804083727306]:3.399109338704E-1)[&location="RJ",location.rate=0.04359804083727306]:1.596463644728E-1,((148[&location="RJ",location.rate=0.04359804083727306]:2.983057362057E-1,143[&location="RJ",location.rate=0.04359804083727306]:2.955660101783E-1)[&location="RJ",location.rate=0.04359804083727306]:3.469462906793E-1,116[&location="RJ",location.rate=0.04359804083727306]:6.068958625013E-1)[&location="RJ",location.rate=0.04359804083727306]:9.538469386111E-2)[&location="RJ",location.rate=0.04359804083727306]:1.381240367212E-1)[&location="RJ",location.rate=0.04359804083727306]:1.53021501867E-1)[&location="RJ",location.rate=0.04359804083727306]:1.748011495148E-1)[&location="RJ",location.rate=0.04359804083727306]:1.386134735662E-1)[&location="RJ",location.rate=0.04359804083727306]:5.034055958747E-1,101[&location="RJ",location.rate=0.04359804083727306]:8.129860399337E-1)[&location="RJ",location.rate=0.04359804083727306]:3.846079625075E-1,(95[&location="RJ",location.rate=0.04359804083727306]:2.274495206472E-1,100[&location="RJ",location.rate=0.04359804083727306]:1.427500670952E-1)[&location="RJ",location.rate=0.04359804083727306]:1.363245850952E-1)[&location="RJ",location.rate=0.04359804083727306]:7.393064192039E-2,98[&location="RJ",location.rate=0.04359804083727306]:4.267757859141E-1)[&location="RJ",location.rate=0.04359804083727306]:6.899860473317E-2)[&location="RJ",location.rate=0.04359804083727306]:2.281383748414E-1)[&location="RJ",location.rate=0.04359804083727306]:3.940561917692E-2,((((40[&location="RJ",location.rate=0.04359804083727306]:4.149263849395E-1,16[&location="RJ",location.rate=0.04359804083727306]:2.500419311057E0)[&location="RJ",location.rate=0.04359804083727306]:2.066650865113E-2,((2[&location="RJ",location.rate=0.04359804083727306]:8.553219867001E-1,(31[&location="RJ",location.rate=0.04359804083727306]:7.635413894681E-1,((26[&location="RJ",location.rate=0.04359804083727306]:5.511265116462E-1,(7[&location="RJ",location.rate=0.04359804083727306]:1.497897025205E-1,8[&location="RJ",location.rate=0.04359804083727306]:1.497897025205E-1)[&location="RJ",location.rate=0.04359804083727306]:2.944874940572E-1)[&location="RJ",location.rate=0.04359804083727306]:3.159561588602E-2,(22[&location="RJ",location.rate=0.04359804083727306]:2.694994085188E-1,27[&location="RJ",location.rate=0.04359804083727306]:2.859377646831E-1)[&location="RJ",location.rate=0.04359804083727306]:3.022638149038E-1)[&location="RJ",location.rate=0.04359804083727306]:1.369836454975E-1)[&location="RJ",location.rate=0.04359804083727306]:3.191778575061E-1)[&location="RJ",location.rate=0.04359804083727306]:1.433388814488E0,147[&location="RJ",location.rate=0.04359804083727306]:3.89362047539E-1)[&location="RJ",location.rate=0.04359804083727306]:1.03607895232E-1)[&location="RJ",location.rate=0.04359804083727306]:1.434092022174E-1,(39[&location="RJ",location.rate=0.04359804083727306]:5.014685906748E-1,146[&location="RJ",location.rate=0.04359804083727306]:6.216871699097E-1)[&location="RJ",location.rate=0.04359804083727306]:7.753350513319E-2)[&location="RJ",location.rate=0.04359804083727306]:3.149994270959E-2,97[&location="RJ",location.rate=0.04359804083727306]:5.394637871514E-1)[&location="RJ",location.rate=0.04359804083727306]:2.440104560164E-2)[&location="RJ",location.rate=0.04359804083727306]:2.001731834643E-1,38[&location="Northeast",location.rate=0.04359804083727306]:7.667702566544E-1)[&location="Northeast",location.rate=0.04359804083727306]:2.738028027996E-1)[&location="Northeast",location.rate=0.04359804083727306]:4.267684229528E-1,(((((((82[&location="North",location.rate=0.04359804083727306]:3.715104401642E-1,(((72[&location="North",location.rate=0.04359804083727306]:3.51235253255E-2,78[&location="North",location.rate=0.04359804083727306]:5.704133354481E-2)[&location="North",location.rate=0.04359804083727306]:1.545314409356E-1,79[&location="North",location.rate=0.04359804083727306]:2.115727744804E-1)[&location="North",location.rate=0.04359804083727306]:3.131833339715E-2,71[&location="North",location.rate=0.04359804083727306]:2.154938476035E-1)[&location="North",location.rate=0.04359804083727306]:1.204001542046E-1)[&location="North",location.rate=0.04359804083727306]:5.83139056514E-2,((77[&location="North",location.rate=0.04359804083727306]:2.176658920509E-1,73[&location="North",location.rate=0.04359804083727306]:2.231453441056E-1)[&location="North",location.rate=0.04359804083727306]:2.9658555725E-2,(80[&location="North",location.rate=0.04359804083727306]:6.267028150476E-3,81[&location="North",location.rate=0.04359804083727306]:6.267028150476E-3)[&location="North",location.rate=0.04359804083727306]:1.97221803187E-1)[&location="North",location.rate=0.04359804083727306]:2.098971583137E-1)[&location="North",location.rate=0.04359804083727306]:2.220009010858E-1,(75[&location="North",location.rate=0.04359804083727306]:5.722565623325E-1,(70[&location="North",location.rate=0.04359804083727306]:4.197928021757E-1,(76[&location="North",location.rate=0.04359804083727306]:4.468105292076E-1,74[&location="North",location.rate=0.04359804083727306]:4.468105292076E-1)[&location="North",location.rate=0.04359804083727306]:1.133843735161E-2)[&location="North",location.rate=0.04359804083727306]:1.141075957733E-1)[&location="North",location.rate=0.04359804083727306]:1.124453968975E-1)[&location="North",location.rate=0.04359804083727306]:8.308190095131E-1,((137[&location="Northeast",location.rate=0.04359804083727306]:7.251017517405E-1,133[&location="Northeast",location.rate=0.04359804083727306]:6.840058613295E-1)[&location="Northeast",location.rate=0.04359804083727306]:3.980785624205E-1,134[&location="Northeast",location.rate=0.04359804083727306]:1.051947437449E0)[&location="Northeast",location.rate=0.04359804083727306]:4.690529833494E-1)[&location="Northeast",location.rate=0.04359804083727306]:1.180566577904E-2,(53[&location="Northeast",location.rate=0.04359804083727306]:7.504866641087E-1,((((12[&location="RJ",location.rate=0.04359804083727306]:2.555368942545E-1,5[&location="RJ",location.rate=0.04359804083727306]:2.17180729871E-1)[&location="RJ",location.rate=0.04359804083727306]:1.106812917366E-1,29[&location="RJ",location.rate=0.04359804083727306]:4.730675010596E-1)[&location="RJ",location.rate=0.04359804083727306]:2.297877656056E-1,103[&location="RJ",location.rate=0.04359804083727306]:4.699785543365E-1)[&location="RJ",location.rate=0.04359804083727306]:1.642373616382E0,52[&location="Northeast",location.rate=0.04359804083727306]:4.480584361571E-1)[&location="Northeast",location.rate=0.04359804083727306]:3.106249492629E-1)[&location="Northeast",location.rate=0.04359804083727306]:3.037691180144E-2)[&location="Northeast",location.rate=0.04359804083727306]:3.206736074374E-1,125[&location="Northeast",location.rate=0.04359804083727306]:8.911546696863E-1)[&location="Northeast",location.rate=0.04359804083727306]:3.1596662222E-1,(68[&location="North",location.rate=0.04359804083727306]:8.134656759427E-1,(((59[&location="Northeast",location.rate=0.04359804083727306]:3.054241342993E-1,(54[&location="Northeast",location.rate=0.04359804083727306]:1.086287634223E-1,58[&location="Northeast",location.rate=0.04359804083727306]:1.660058126026E-1)[&location="Northeast",location.rate=0.04359804083727306]:1.585440047567E-1)[&location="Northeast",location.rate=0.04359804083727306]:1.167261077723E-2,((56[&location="Northeast",location.rate=0.04359804083727306]:1.719962534591E-1,55[&location="Northeast",location.rate=0.04359804083727306]:1.719962534591E-1)[&location="Northeast",location.rate=0.04359804083727306]:8.386476633528E-2,37[&location="Northeast",location.rate=0.04359804083727306]:3.023091072262E-1)[&location="Northeast",location.rate=0.04359804083727306]:5.303900397049E-2)[&location="Northeast",location.rate=0.04359804083727306]:1.480491465165E-1,57[&location="Northeast",location.rate=0.04359804083727306]:4.678781320301E-1)[&location="Northeast",location.rate=0.04359804083727306]:3.975001122186E-1)[&location="Northeast",location.rate=0.04359804083727306]:2.269889492969E-1)[&location="Northeast",location.rate=0.04359804083727306]:3.72242048424E-1)[&location="Northeast",location.rate=0.04359804083727306]:1.39450915819E-2,(66[&location="North",location.rate=0.04359804083727306]:4.582725225216E-1,((((124[&location="Northeast",location.rate=0.04359804083727306]:1.287997328476E-1,123[&location="Northeast",location.rate=0.04359804083727306]:1.315319732848E-1)[&location="Northeast",location.rate=0.04359804083727306]:4.187128502761E-1,122[&location="Northeast",location.rate=0.04359804083727306]:5.502448235609E-1)[&location="Northeast",location.rate=0.04359804083727306]:2.05337815276E-1,67[&location="North",location.rate=0.04359804083727306]:2.543100884963E-1)[&location="Northeast",location.rate=0.04359804083727306]:1.028879033791E-1,(((126[&location="Northeast",location.rate=0.04359804083727306]:8.479227389339E-1,(135[&location="Northeast",location.rate=0.04359804083727306]:5.145952200238E-1,(138[&location="Northeast",location.rate=0.04359804083727306]:2.067417915324E-1,136[&location="Northeast",location.rate=0.04359804083727306]:7.523494221716E-2)[&location="Northeast",location.rate=0.04359804083727306]:5.078534284915E-1)[&location="Northeast",location.rate=0.04359804083727306]:7.710848360744E-1)[&location="Northeast",location.rate=0.04359804083727306]:1.134732907839E-1,120[&location="Northeast",location.rate=0.04359804083727306]:1.651208141403E0)[&location="Northeast",location.rate=0.04359804083727306]:8.59685600212E-2,119[&location="Northeast",location.rate=0.04359804083727306]:1.833067112383E0)[&location="Northeast",location.rate=0.04359804083727306]:5.570075918213E-1)[&location="Northeast",location.rate=0.04359804083727306]:1.010745306462E-1)[&location="Northeast",location.rate=0.04359804083727306]:4.206486049516E-1)[&location="Northeast",location.rate=0.04359804083727306]:5.178472271553E-2,34[&location="Northeast",location.rate=0.04359804083727306]:6.76921515586E-2)[&location="Northeast",location.rate=0.04359804083727306]:2.839535907884E-2)[&location="Northeast",location.rate=0.04359804083727306]:2.280665498128E-3,32[&location="Northeast",location.rate=0.04359804083727306]:7.645036791649E-2)[&location="Northeast"];
tree STATE_1330000 [&joint=-59.17846089811674,lnP=-59.17846089811674] = [&R] (((((127[&location="Centre-West",location.rate=0.05533432977533239]:2.713562200003E0,36[&location="Northeast",location.rate=0.05533432977533239]:1.930142547974E-1)[&location="Northeast",location.rate=0.05533432977533239]:8.769381969204E-2,((35[&location="Northeast",location.rate=0.05533432977533239]:3.303138769924E-2,121[&location="Northeast",location.rate=0.05533432977533239]:2.15905878496E0)[&location="Northeast",location.rate=0.05533432977533239]:1.83530207814E-1,((128[&location="North",location.rate=0.05533432977533239]:1.331725409119E0,(((60[&location="Centre-West",location.rate=0.05533432977533239]:1.571699902412E-1,(62[&location="Centre-West",location.rate=0.05533432977533239]:3.425817785471E-1,64[&location="Centre-West",location.rate=0.05533432977533239]:3.01485888136E-1)[&location="Centre-West",location.rate=0.05533432977533239]:6.369033611821E-3)[&location="Centre-West",location.rate=0.05533432977533239]:5.15263623684E-2,65[&location="Centre-West",location.rate=0.05533432977533239]:2.086963526096E-1)[&location="Centre-West",location.rate=0.05533432977533239]:3.251836366203E-1,(63[&location="Centre-West",location.rate=0.05533432977533239]:2.926051567794E-1,61[&location="Centre-West",location.rate=0.05533432977533239]:3.337010471905E-1)[&location="Centre-West",location.rate=0.05533432977533239]:3.919597639571E-1)[&location="Centre-West",location.rate=0.05533432977533239]:7.457906253687E-1)[&location="Northeast",location.rate=0.05533432977533239]:3.795896040477E-1,(((47[&location="Northeast",location.rate=0.05533432977533239]:5.94760906535E-1,(((46[&location="Northeast",location.rate=0.05533432977533239]:4.810815305274E-1,43[&location="Northeast",location.rate=0.05533432977533239]:4.810815305274E-1)[&location="Northeast",location.rate=0.05533432977533239]:5.184337627544E-2,(42[&location="Northeast",location.rate=0.05533432977533239]:2.893394445061E-1,(41[&location="Northeast",location.rate=0.05533432977533239]:1.731106607365E-1,48[&location="Northeast",location.rate=0.05533432977533239]:2.16826507731E-1)[&location="Northeast",location.rate=0.05533432977533239]:1.107643028954E-1)[&location="Northeast",location.rate=0.05533432977533239]:1.94405134428E-1)[&location="Northeast",location.rate=0.05533432977533239]:5.516503334401E-2,(44[&location="Northeast",location.rate=0.05533432977533239]:5.673681354635E-1,((49[&location="Northeast",location.rate=0.05533432977533239]:4.492451711454E-1,50[&location="Northeast",location.rate=0.05533432977533239]:4.492451711454E-1)[&location="Northeast",location.rate=0.05533432977533239]:8.158065526224E-2,51[&location="Northeast",location.rate=0.05533432977533239]:5.362903072819E-1)[&location="Northeast",location.rate=0.05533432977533239]:9.219904684341E-3)[&location="Northeast",location.rate=0.05533432977533239]:1.525732380916E-2)[&location="Northeast",location.rate=0.05533432977533239]:6.670966388104E-3)[&location="Northeast",location.rate=0.05533432977533239]:7.956435135504E-2,45[&location="Northeast",location.rate=0.05533432977533239]:6.661285365786E-1)[&location="Northeast",location.rate=0.05533432977533239]:2.52551616961E-1,(118[&location="Northeast",location.rate=0.05533432977533239]:1.374320497216E0,(69[&location="North",location.rate=0.05533432977533239]:1.356082710542E0,((129[&location="North",location.rate=0.05533432977533239]:1.934167751665E-1,132[&location="North",location.rate=0.05533432977533239]:1.961565011939E-1)[&location="North",location.rate=0.05533432977533239]:5.014130348709E-2,(130[&location="North",location.rate=0.05533432977533239]:7.434410626252E-2,131[&location="North",location.rate=0.05533432977533239]:7.708383228987E-2)[&location="North",location.rate=0.05533432977533239]:1.692139723911E-1)[&location="North",location.rate=0.05533432977533239]:9.645794264089E-1)[&location="Northeast",location.rate=0.05533432977533239]:2.919669078394E-2)[&location="Northeast",location.rate=0.05533432977533239]:4.574818960119E-1)[&location="Northeast",location.rate=0.05533432977533239]:1.923864733574E-2)[&location="Northeast",location.rate=0.05533432977533239]:3.401370563417E-2)[&location="Northeast",location.rate=0.05533432977533239]:1.757113651046E-2)[&location="Northeast",location.rate=0.05533432977533239]:3.886867542476E-1,(38[&location="Northeast",location.rate=0.05533432977533239]:9.442059416314E-1,((((96[&location="RJ",location.rate=0.05533432977533239]:5.463376994245E-1,99[&location="RJ",location.rate=0.05533432977533239]:5.818568251074E-1)[&location="RJ",location.rate=0.05533432977533239]:4.067495651935E-3,98[&location="RJ",location.rate=0.05533432977533239]:5.640663972621E-1)[&location="RJ",location.rate=0.05533432977533239]:1.314811450571E-1,(95[&location="RJ",location.rate=0.05533432977533239]:5.721470700676E-1,(94[&location="RJ",location.rate=0.05533432977533239]:4.733889447039E-1,100[&location="RJ",location.rate=0.05533432977533239]:4.733889447039E-1)[&location="RJ",location.rate=0.05533432977533239]:1.405867181168E-2)[&location="RJ",location.rate=0.05533432977533239]:1.343294340003E-1)[&location="RJ",location.rate=0.05533432977533239]:2.768819726521E-1,(97[&location="RJ",location.rate=0.05533432977533239]:7.268072614368E-1,(16[&location="RJ",location.rate=0.05533432977533239]:2.670321071952E0,(((31[&location="RJ",location.rate=0.05533432977533239]:6.391699049867E-1,2[&location="RJ",location.rate=0.05533432977533239]:4.117726447127E-1)[&location="RJ",location.rate=0.05533432977533239]:2.989108662812E-1,((22[&location="RJ",location.rate=0.05533432977533239]:3.467601288458E-1,27[&location="RJ",location.rate=0.05533432977533239]:3.631984850102E-1)[&location="RJ",location.rate=0.05533432977533239]:4.834432251663E-1,((7[&location="RJ",location.rate=0.05533432977533239]:1.109127656833E-1,8[&location="RJ",location.rate=0.05533432977533239]:1.109127656833E-1)[&location="RJ",location.rate=0.05533432977533239]:5.864365096684E-1,26[&location="RJ",location.rate=0.05533432977533239]:8.041985904203E-1)[&location="RJ",location.rate=0.05533432977533239]:3.696366770153E-2)[&location="RJ",location.rate=0.05533432977533239]:5.308289670769E-2)[&location="RJ",location.rate=0.05533432977533239]:1.826598445843E0,((146[&location="RJ",location.rate=0.05533432977533239]:6.346690688082E-1,(147[&location="RJ",location.rate=0.05533432977533239]:4.339728541336E-1,40[&location="RJ",location.rate=0.05533432977533239]:3.765958049532E-1)[&location="RJ",location.rate=0.05533432977533239]:1.3785468462E-1)[&location="RJ",location.rate=0.05533432977533239]:5.920726519046E-3,(((((((11[&location="RJ",location.rate=0.05533432977533239]:3.824334804967E-1,140[&location="RJ",location.rate=0.05533432977533239]:3.63255398305E-1)[&location="RJ",location.rate=0.05533432977533239]:2.881632715331E-1,((25[&location="RJ",location.rate=0.05533432977533239]:5.488380645839E-1,20[&location="RJ",location.rate=0.05533432977533239]:5.296599823922E-1)[&location="RJ",location.rate=0.05533432977533239]:1.410028695942E-1,23[&location="RJ",location.rate=0.05533432977533239]:6.788820300684E-1)[&location="RJ",location.rate=0.05533432977533239]:7.664622881061E-2)[&location="RJ",location.rate=0.05533432977533239]:5.61633956994E-1,((((21[&location="RJ",location.rate=0.05533432977533239]:6.069791338487E-1,28[&location="RJ",location.rate=0.05533432977533239]:6.316366680952E-1)[&location="RJ",location.rate=0.05533432977533239]:1.818431068831E-1,1[&location="RJ",location.rate=0.05533432977533239]:2.717840511533E-2)[&location="RJ",location.rate=0.05533432977533239]:9.66181323151E-2,24[&location="RJ",location.rate=0.05533432977533239]:9.046184552387E-1)[&location="RJ",location.rate=0.05533432977533239]:3.180950270189E-1,102[&location="RJ",location.rate=0.05533432977533239]:6.106964664117E-2)[&location="RJ",location.rate=0.05533432977533239]:1.054076377252E-1)[&location="RJ",location.rate=0.05533432977533239]:1.829124667257E-1,(((((117[&location="RJ",location.rate=0.05533432977533239]:7.873127002676E-1,(((14[&location="RJ",location.rate=0.05533432977533239]:2.92596124807E-1,17[&location="RJ",location.rate=0.05533432977533239]:3.309522891907E-1)[&location="RJ",location.rate=0.05533432977533239]:2.856256427064E-1,(30[&location="RJ",location.rate=0.05533432977533239]:3.429444335699E-1,4[&location="RJ",location.rate=0.05533432977533239]:1.703416938439E-1)[&location="RJ",location.rate=0.05533432977533239]:3.503458270943E-1)[&location="RJ",location.rate=0.05533432977533239]:1.335924431834E-1,9[&location="RJ",location.rate=0.05533432977533239]:7.035950326147E-1)[&location="RJ",location.rate=0.05533432977533239]:7.275876354328E-2)[&location="RJ",location.rate=0.05533432977533239]:3.156003649039E-3,112[&location="RJ",location.rate=0.05533432977533239]:7.877289778891E-1)[&location="RJ",location.rate=0.05533432977533239]:1.400029720757E-1,((105[&location="RJ",location.rate=0.05533432977533239]:6.363107834416E-1,110[&location="RJ",location.rate=0.05533432977533239]:6.582285916606E-1)[&location="RJ",location.rate=0.05533432977533239]:1.498644036099E-1,113[&location="RJ",location.rate=0.05533432977533239]:8.135724473253E-1)[&location="RJ",location.rate=0.05533432977533239]:1.141595026395E-1)[&location="RJ",location.rate=0.05533432977533239]:3.435598553291E-1,((116[&location="RJ",location.rate=0.05533432977533239]:7.421951199909E-1,((148[&location="RJ",location.rate=0.05533432977533239]:3.042150696856E-1,143[&location="RJ",location.rate=0.05533432977533239]:3.014753436582E-1)[&location="RJ",location.rate=0.05533432977533239]:3.592980125957E-1,((104[&location="RJ",location.rate=0.05533432977533239]:2.02649998372E-1,106[&location="RJ",location.rate=0.05533432977533239]:2.02649998372E-1)[&location="RJ",location.rate=0.05533432977533239]:8.227876904521E-2,(139[&location="RJ",location.rate=0.05533432977533239]:2.607039461072E-1,111[&location="RJ",location.rate=0.05533432977533239]:8.53614803538E-2)[&location="RJ",location.rate=0.05533432977533239]:2.160056432277E-1)[&location="RJ",location.rate=0.05533432977533239]:4.005021230831E-1)[&location="RJ",location.rate=0.05533432977533239]:1.170382020934E-1)[&location="RJ",location.rate=0.05533432977533239]:4.058839295375E-2,((((114[&location="RJ",location.rate=0.05533432977533239]:4.460620782984E-1,109[&location="RJ",location.rate=0.05533432977533239]:5.255141330929E-1)[&location="RJ",location.rate=0.05533432977533239]:1.478704462482E-1,(108[&location="RJ",location.rate=0.05533432977533239]:6.37968617002E-1,107[&location="RJ",location.rate=0.05533432977533239]:6.407083430293E-1)[&location="RJ",location.rate=0.05533432977533239]:1.349815412003E-2)[&location="RJ",location.rate=0.05533432977533239]:9.244668337013E-2,115[&location="RJ",location.rate=0.05533432977533239]:6.863792079167E-1)[&location="RJ",location.rate=0.05533432977533239]:2.862181363468E-2,(13[&location="RJ",location.rate=0.05533432977533239]:5.763628925417E-1,19[&location="RJ",location.rate=0.05533432977533239]:6.147190569254E-1)[&location="RJ",location.rate=0.05533432977533239]:2.208299098316E-1)[&location="RJ",location.rate=0.05533432977533239]:6.778249139326E-2)[&location="RJ",location.rate=0.05533432977533239]:4.063165115273E-1)[&location="RJ",location.rate=0.05533432977533239]:1.508080752746E-1,(((141[&location="RJ",location.rate=0.05533432977533239]:9.300731659283E-2,145[&location="RJ",location.rate=0.05533432977533239]:9.574704262042E-2)[&location="RJ",location.rate=0.05533432977533239]:8.905880231264E-2,144[&location="RJ",location.rate=0.05533432977533239]:1.793263928781E-1)[&location="RJ",location.rate=0.05533432977533239]:1.771410409962E-1,142[&location="RJ",location.rate=0.05533432977533239]:3.619468859293E-1)[&location="RJ",location.rate=0.05533432977533239]:1.232755734365E0)[&location="RJ",location.rate=0.05533432977533239]:1.262473263113E-3)[&location="RJ",location.rate=0.05533432977533239]:6.197724975322E-2,((3[&location="RJ",location.rate=0.05533432977533239]:5.663889454184E-1,(((83[&location="Northeast",location.rate=0.05533432977533239]:8.566288204949E-2,((84[&location="Northeast",location.rate=0.05533432977533239]:6.129126455174E-2,(93[&location="Northeast",location.rate=0.05533432977533239]:3.391446398199E-2,86[&location="Northeast",location.rate=0.05533432977533239]:2.021583384498E-2)[&location="Northeast",location.rate=0.05533432977533239]:4.107543070676E-2)[&location="Northeast",location.rate=0.05533432977533239]:1.835000789302E-2,85[&location="Northeast",location.rate=0.05533432977533239]:7.964127244476E-2)[&location="Northeast",location.rate=0.05533432977533239]:6.02160960473E-3)[&location="Northeast",location.rate=0.05533432977533239]:4.299530873263E-2,(((90[&location="Northeast",location.rate=0.05533432977533239]:7.10834704611E-3,91[&location="Northeast",location.rate=0.05533432977533239]:7.10834704611E-3)[&location="Northeast",location.rate=0.05533432977533239]:8.248341250753E-2,92[&location="Northeast",location.rate=0.05533432977533239]:8.959175955364E-2)[&location="Northeast",location.rate=0.05533432977533239]:4.478380253614E-2,87[&location="Northeast",location.rate=0.05533432977533239]:1.206769319528E-1)[&location="Northeast",location.rate=0.05533432977533239]:7.98125882935E-3)[&location="Northeast",location.rate=0.05533432977533239]:1.028246603422E-2,(88[&location="Northeast",location.rate=0.05533432977533239]:7.415298561711E-2,89[&location="Northeast",location.rate=0.05533432977533239]:8.785161575413E-2)[&location="Northeast",location.rate=0.05533432977533239]:6.478767119923E-2)[&location="Northeast",location.rate=0.05533432977533239]:9.671743159992E-1)[&location="RJ",location.rate=0.05533432977533239]:8.808721999774E-2,(6[&location="RJ",location.rate=0.05533432977533239]:5.920645841245E-1,((10[&location="RJ",location.rate=0.05533432977533239]:1.591235883082E-1,15[&location="RJ",location.rate=0.05533432977533239]:1.974797526917E-1)[&location="RJ",location.rate=0.05533432977533239]:4.111205802403E-1,18[&location="RJ",location.rate=0.05533432977533239]:6.168195110143E-1)[&location="RJ",location.rate=0.05533432977533239]:3.825877174038E-2)[&location="RJ",location.rate=0.05533432977533239]:1.144663758121E-1)[&location="RJ",location.rate=0.05533432977533239]:7.541511094018E-1)[&location="RJ",location.rate=0.05533432977533239]:4.335941829764E-1,101[&location="RJ",location.rate=0.05533432977533239]:8.394817317667E-1)[&location="RJ",location.rate=0.05533432977533239]:5.99748469715E-1,39[&location="RJ",location.rate=0.05533432977533239]:4.660660424879E-1)[&location="RJ",location.rate=0.05533432977533239]:5.430517360436E-2)[&location="RJ",location.rate=0.05533432977533239]:6.018493791471E-2)[&location="RJ",location.rate=0.05533432977533239]:4.271991827579E-3)[&location="RJ",location.rate=0.05533432977533239]:2.130173669684E-1)[&location="RJ",location.rate=0.05533432977533239]:4.61687016221E-2)[&location="RJ",location.rate=0.05533432977533239]:1.684977381354E-1)[&location="Northeast",location.rate=0.05533432977533239]:2.809789911553E-1)[&location="Northeast",location.rate=0.05533432977533239]:3.234441903594E-1,((125[&location="Northeast",location.rate=0.05533432977533239]:1.256559747815E0,(((((80[&location="North",location.rate=0.05533432977533239]:7.27584346896E-2,81[&location="North",location.rate=0.05533432977533239]:7.27584346896E-2)[&location="North",location.rate=0.05533432977533239]:2.612039536958E-1,(((71[&location="North",location.rate=0.05533432977533239]:2.813642370182E-1,(((78[&location="North",location.rate=0.05533432977533239]:2.72935415151E-2,72[&location="North",location.rate=0.05533432977533239]:5.375733295791E-3)[&location="North",location.rate=0.05533432977533239]:4.380413765747E-2,79[&location="North",location.rate=0.05533432977533239]:7.109767917257E-2)[&location="North",location.rate=0.05533432977533239]:2.174265209941E-2,82[&location="North",location.rate=0.05533432977533239]:1.010595093541E-1)[&location="North",location.rate=0.05533432977533239]:2.159211660202E-1)[&location="North",location.rate=0.05533432977533239]:1.305850140512E-2,73[&location="North",location.rate=0.05533432977533239]:3.629158891082E-1)[&location="North",location.rate=0.05533432977533239]:8.425341273362E-3,77[&location="North",location.rate=0.05533432977533239]:3.658617783268E-1)[&location="North",location.rate=0.05533432977533239]:1.193622649703E-2)[&location="North",location.rate=0.05533432977533239]:3.009103603569E-1,(((74[&location="North",location.rate=0.05533432977533239]:3.474006659085E-1,70[&location="North",location.rate=0.05533432977533239]:3.090445015251E-1)[&location="North",location.rate=0.05533432977533239]:6.440510439676E-3,76[&location="North",location.rate=0.05533432977533239]:3.538411763482E-1)[&location="North",location.rate=0.05533432977533239]:1.912520288863E-1,75[&location="North",location.rate=0.05533432977533239]:5.450932052345E-1)[&location="North",location.rate=0.05533432977533239]:1.390946120009E-1)[&location="North",location.rate=0.05533432977533239]:1.086735196855E0,(53[&location="Northeast",location.rate=0.05533432977533239]:8.049032831524E-1,(52[&location="Northeast",location.rate=0.05533432977533239]:6.357609021312E-1,(((12[&location="RJ",location.rate=0.05533432977533239]:2.959235713667E-1,5[&location="RJ",location.rate=0.05533432977533239]:2.575674069832E-1)[&location="RJ",location.rate=0.05533432977533239]:2.772567859087E-1,29[&location="RJ",location.rate=0.05533432977533239]:6.800296723439E-1)[&location="RJ",location.rate=0.05533432977533239]:1.241527154866E-1,103[&location="RJ",location.rate=0.05533432977533239]:5.713056755018E-1)[&location="RJ",location.rate=0.05533432977533239]:1.72874896119E0)[&location="Northeast",location.rate=0.05533432977533239]:1.773391023326E-1)[&location="Northeast",location.rate=0.05533432977533239]:2.195566723263E-1)[&location="Northeast",location.rate=0.05533432977533239]:3.09259842332E-2,(133[&location="Northeast",location.rate=0.05533432977533239]:5.414486714119E-1,(137[&location="Northeast",location.rate=0.05533432977533239]:4.099203033544E-1,134[&location="Northeast",location.rate=0.05533432977533239]:3.386874266422E-1)[&location="Northeast",location.rate=0.05533432977533239]:1.726242584686E-1)[&location="Northeast",location.rate=0.05533432977533239]:1.296016765268E0)[&location="Northeast",location.rate=0.05533432977533239]:4.115563217639E-1)[&location="Northeast",location.rate=0.05533432977533239]:3.207893932095E-1,(68[&location="North",location.rate=0.05533432977533239]:8.019141026004E-1,(((57[&location="Northeast",location.rate=0.05533432977533239]:3.420669944755E-1,((58[&location="Northeast",location.rate=0.05533432977533239]:2.355271948097E-1,54[&location="Northeast",location.rate=0.05533432977533239]:1.781501456294E-1)[&location="Northeast",location.rate=0.05533432977533239]:7.284795169006E-2,37[&location="Northeast",location.rate=0.05533432977533239]:3.275008295599E-1)[&location="Northeast",location.rate=0.05533432977533239]:5.008529059872E-2)[&location="Northeast",location.rate=0.05533432977533239]:2.789451835259E-2,(55[&location="Northeast",location.rate=0.05533432977533239]:3.167503493594E-1,56[&location="Northeast",location.rate=0.05533432977533239]:3.167503493594E-1)[&location="Northeast",location.rate=0.05533432977533239]:4.228220172003E-2)[&location="Northeast",location.rate=0.05533432977533239]:2.658343474708E-2,59[&location="Northeast",location.rate=0.05533432977533239]:3.938127071381E-1)[&location="Northeast",location.rate=0.05533432977533239]:4.572817233313E-1)[&location="Northeast",location.rate=0.05533432977533239]:6.08768371757E-1)[&location="Northeast",location.rate=0.05533432977533239]:8.330184004551E-2)[&location="Northeast",location.rate=0.05533432977533239]:5.157252523555E-2,(33[&location="Northeast",location.rate=0.05533432977533239]:1.102596457503E-1,(32[&location="Northeast",location.rate=0.05533432977533239]:1.436738233686E-2,((((124[&location="Northeast",location.rate=0.05533432977533239]:3.111701985731E-1,(123[&location="Northeast",location.rate=0.05533432977533239]:3.047203684667E-1,122[&location="Northeast",location.rate=0.05533432977533239]:3.047203684667E-1)[&location="Northeast",location.rate=0.05533432977533239]:9.182070543456E-3)[&location="Northeast",location.rate=0.05533432977533239]:3.715440461949E-1,67[&location="North",location.rate=0.05533432977533239]:1.841739348644E-1)[&location="Northeast",location.rate=0.05533432977533239]:4.06018255007E-1,(66[&location="North",location.rate=0.05533432977533239]:2.200536521179E-1,(126[&location="Northeast",location.rate=0.05533432977533239]:1.045679342167E0,((119[&location="Northeast",location.rate=0.05533432977533239]:1.172940557338E0,(135[&location="Northeast",location.rate=0.05533432977533239]:3.480772868544E-1,(138[&location="Northeast",location.rate=0.05533432977533239]:3.119387153217E-1,136[&location="Northeast",location.rate=0.05533432977533239]:1.804318660065E-1)[&location="Northeast",location.rate=0.05533432977533239]:2.361385715327E-1)[&location="Northeast",location.rate=0.05533432977533239]:4.769180650043E-1)[&location="Northeast",location.rate=0.05533432977533239]:6.276772182019E-1,120[&location="Northeast",location.rate=0.05533432977533239]:1.704727364581E0)[&location="Northeast",location.rate=0.05533432977533239]:3.076408927129E-2)[&location="Northeast",location.rate=0.05533432977533239]:4.215484996355E-1)[&location="Northeast",location.rate=0.05533432977533239]:3.701385377534E-1)[&location="Northeast",location.rate=0.05533432977533239]:2.742807141683E-1,34[&location="Northeast",location.rate=0.05533432977533239]:1.459205409573E-3)[&location="Northeast",location.rate=0.05533432977533239]:3.482598514637E-2)[&location="Northeast",location.rate=0.05533432977533239]:9.041281135873E-2)[&location="Northeast",location.rate=0.05533432977533239]:8.124501321445E-3)[&location="Northeast"];
tree STATE_1332000 [&joint=-68.4372465130362,lnP=-68.4372465130362] = [&R] (((34[&location="Northeast",location.rate=0.04638142465618684]:5.432495318478E-2,(((67[&location="North",location.rate=0.04638142465618684]:1.362931084036E-1,(122[&location="Northeast",location.rate=0.04638142465618684]:1.260258693591E-1,(123[&location="Northeast",location.rate=0.04638142465618684]:7.42770801157E-2,124[&location="Northeast",location.rate=0.04638142465618684]:7.154483967857E-2)[&location="Northeast",location.rate=0.04638142465618684]:5.174878924335E-2)[&location="Northeast",location.rate=0.04638142465618684]:5.115397893852E-1)[&location="Northeast",location.rate=0.04638142465618684]:3.144045514116E-1,(((119[&location="Northeast",location.rate=0.04638142465618684]:1.240249593258E0,((138[&location="Northeast",location.rate=0.04638142465618684]:4.718089959925E-1,136[&location="Northeast",location.rate=0.04638142465618684]:3.403021466773E-1)[&location="Northeast",location.rate=0.04638142465618684]:4.460470803678E-1,135[&location="Northeast",location.rate=0.04638142465618684]:7.178560763602E-1)[&location="Northeast",location.rate=0.04638142465618684]:1.744483114184E-1)[&location="Northeast",location.rate=0.04638142465618684]:6.023613098084E-1,126[&location="Northeast",location.rate=0.04638142465618684]:1.056908380423E0)[&location="Northeast",location.rate=0.04638142465618684]:3.05441601559E-1,(120[&location="Northeast",location.rate=0.04638142465618684]:1.961352700288E0,66[&location="North",location.rate=0.04638142465618684]:2.436639891788E-2)[&location="Northeast",location.rate=0.04638142465618684]:9.080939337875E-2)[&location="Northeast",location.rate=0.04638142465618684]:3.355218675186E-1)[&location="Northeast",location.rate=0.04638142465618684]:4.163446364264E-1,(((57[&location="Northeast",location.rate=0.04638142465618684]:6.275310526246E-1,((59[&location="Northeast",location.rate=0.04638142465618684]:4.557990482428E-1,(54[&location="Northeast",location.rate=0.04638142465618684]:2.40732564988E-1,(58[&location="Northeast",location.rate=0.04638142465618684]:2.807615025817E-1,37[&location="Northeast",location.rate=0.04638142465618684]:2.998871856418E-1)[&location="Northeast",location.rate=0.04638142465618684]:1.734811158664E-2)[&location="Northeast",location.rate=0.04638142465618684]:1.768151171346E-1)[&location="Northeast",location.rate=0.04638142465618684]:3.598603589518E-2,(56[&location="Northeast",location.rate=0.04638142465618684]:3.346942746394E-1,55[&location="Northeast",location.rate=0.04638142465618684]:3.346942746394E-1)[&location="Northeast",location.rate=0.04638142465618684]:1.48894088187E-1)[&location="Northeast",location.rate=0.04638142465618684]:1.330137280495E-1)[&location="Northeast",location.rate=0.04638142465618684]:1.01748441211E-1,68[&location="North",location.rate=0.04638142465618684]:6.773669255295E-1)[&location="Northeast",location.rate=0.04638142465618684]:4.51704926882E-1,(((52[&location="Northeast",location.rate=0.04638142465618684]:5.332212650398E-1,(((137[&location="Northeast",location.rate=0.04638142465618684]:4.409289079263E-1,134[&location="Northeast",location.rate=0.04638142465618684]:3.696960312141E-1)[&location="Northeast",location.rate=0.04638142465618684]:1.509180495886E-2,133[&location="Northeast",location.rate=0.04638142465618684]:4.149248224741E-1)[&location="Northeast",location.rate=0.04638142465618684]:7.138084560945E-1,(103[&location="RJ",location.rate=0.04638142465618684]:6.486263311221E-1,((12[&location="RJ",location.rate=0.04638142465618684]:1.197370293927E-1,5[&location="RJ",location.rate=0.04638142465618684]:8.138086500921E-2)[&location="RJ",location.rate=0.04638142465618684]:1.869916921521E-1,29[&location="RJ",location.rate=0.04638142465618684]:4.135780366133E-1)[&location="RJ",location.rate=0.04638142465618684]:4.679250068376E-1)[&location="RJ",location.rate=0.04638142465618684]:1.370517906351E0)[&location="Northeast",location.rate=0.04638142465618684]:1.783707621281E-1)[&location="Northeast",location.rate=0.04638142465618684]:2.352619656349E-1,(53[&location="Northeast",location.rate=0.04638142465618684]:6.515943499402E-1,((75[&location="North",location.rate=0.04638142465618684]:6.525322135473E-1,(74[&location="North",location.rate=0.04638142465618684]:5.671113354353E-1,(70[&location="North",location.rate=0.04638142465618684]:5.14608694151E-1,76[&location="North",location.rate=0.04638142465618684]:5.529648585345E-1)[&location="North",location.rate=0.04638142465618684]:1.414647690077E-2)[&location="North",location.rate=0.04638142465618684]:8.542087811201E-2)[&location="North",location.rate=0.04638142465618684]:2.694753028077E-1,(((((79[&location="North",location.rate=0.04638142465618684]:2.774978996149E-1,82[&location="North",location.rate=0.04638142465618684]:2.857170776969E-1)[&location="North",location.rate=0.04638142465618684]:6.786149029671E-2,((72[&location="North",location.rate=0.04638142465618684]:8.832654463263E-2,78[&location="North",location.rate=0.04638142465618684]:1.102443528519E-1)[&location="North",location.rate=0.04638142465618684]:2.142116926463E-1,71[&location="North",location.rate=0.04638142465618684]:2.970587852242E-1)[&location="North",location.rate=0.04638142465618684]:2.090334441338E-2)[&location="North",location.rate=0.04638142465618684]:1.50500305671E-1,73[&location="North",location.rate=0.04638142465618684]:5.369555859934E-1)[&location="North",location.rate=0.04638142465618684]:1.590429209621E-1,(80[&location="North",location.rate=0.04638142465618684]:3.88368712232E-2,81[&location="North",location.rate=0.04638142465618684]:3.88368712232E-2)[&location="North",location.rate=0.04638142465618684]:6.078465672391E-1)[&location="North",location.rate=0.04638142465618684]:3.418392885956E-3,77[&location="North",location.rate=0.04638142465618684]:6.939374477867E-1)[&location="North",location.rate=0.04638142465618684]:2.225906165136E-1)[&location="North",location.rate=0.04638142465618684]:4.760498921973E-1)[&location="Northeast",location.rate=0.04638142465618684]:1.086921594232E-1)[&location="Northeast",location.rate=0.04638142465618684]:3.242339072061E-1,125[&location="Northeast",location.rate=0.04638142465618684]:8.741379029082E-1)[&location="Northeast",location.rate=0.04638142465618684]:4.2160061617E-1)[&location="Northeast",location.rate=0.04638142465618684]:2.856910816025E-1)[&location="Northeast",location.rate=0.04638142465618684]:5.02963555732E-2)[&location="Northeast",location.rate=0.04638142465618684]:9.025207043993E-3,(32[&location="Northeast",location.rate=0.04638142465618684]:3.605021247497E-2,(((35[&location="Northeast",location.rate=0.04638142465618684]:1.073260640607E-1,((121[&location="Northeast",location.rate=0.04638142465618684]:1.831700874085E0,(127[&location="Centre-West",location.rate=0.04638142465618684]:2.270755668203E0,((((132[&location="North",location.rate=0.04638142465618684]:1.963497249971E-1,129[&location="North",location.rate=0.04638142465618684]:1.936099989697E-1)[&location="North",location.rate=0.04638142465618684]:7.012214790505E-4,(131[&location="North",location.rate=0.04638142465618684]:8.335398497791E-2,130[&location="North",location.rate=0.04638142465618684]:8.061425895056E-2)[&location="North",location.rate=0.04638142465618684]:1.136969614982E-1)[&location="North",location.rate=0.04638142465618684]:3.716274293276E-1,(118[&location="Northeast",location.rate=0.04638142465618684]:5.843143238497E-1,69[&location="North",location.rate=0.04638142465618684]:5.952732279594E-1)[&location="Northeast",location.rate=0.04638142465618684]:1.186106272966E-1)[&location="Northeast",location.rate=0.04638142465618684]:6.416112578531E-1,((((60[&location="Centre-West",location.rate=0.04638142465618684]:1.705323932028E-1,65[&location="Centre-West",location.rate=0.04638142465618684]:1.705323932028E-1)[&location="Centre-West",location.rate=0.04638142465618684]:8.01627229669E-2,(62[&location="Centre-West",location.rate=0.04638142465618684]:3.193455042476E-1,64[&location="Centre-West",location.rate=0.04638142465618684]:2.782496138365E-1)[&location="Centre-West",location.rate=0.04638142465618684]:1.231304338399E-1)[&location="Centre-West",location.rate=0.04638142465618684]:2.490491949014E-1,(61[&location="Centre-West",location.rate=0.04638142465618684]:5.601540417324E-2,63[&location="Centre-West",location.rate=0.04638142465618684]:1.491951376219E-2)[&location="Centre-West",location.rate=0.04638142465618684]:6.355097288156E-1)[&location="Centre-West",location.rate=0.04638142465618684]:4.31135003415E-1,128[&location="North",location.rate=0.04638142465618684]:9.829341090066E-1)[&location="Northeast",location.rate=0.04638142465618684]:2.218760725955E-1)[&location="Northeast",location.rate=0.04638142465618684]:2.758932221774E-2)[&location="Northeast",location.rate=0.04638142465618684]:2.041096292628E-3)[&location="Northeast",location.rate=0.04638142465618684]:2.511873856486E-1,36[&location="Northeast",location.rate=0.04638142465618684]:3.436204939147E-3)[&location="Northeast",location.rate=0.04638142465618684]:1.504652015873E-1)[&location="Northeast",location.rate=0.04638142465618684]:2.533445606559E-1,(45[&location="Northeast",location.rate=0.04638142465618684]:7.030065986028E-1,(((49[&location="Northeast",location.rate=0.04638142465618684]:1.798663802511E-1,50[&location="Northeast",location.rate=0.04638142465618684]:1.798663802511E-1)[&location="Northeast",location.rate=0.04638142465618684]:4.344153864211E-1,((47[&location="Northeast",location.rate=0.04638142465618684]:9.401989582076E-2,44[&location="Northeast",location.rate=0.04638142465618684]:8.855541494651E-2)[&location="Northeast",location.rate=0.04638142465618684]:4.799762578952E-1,51[&location="Northeast",location.rate=0.04638142465618684]:5.466737493445E-1)[&location="Northeast",location.rate=0.04638142465618684]:7.307249820186E-2)[&location="Northeast",location.rate=0.04638142465618684]:1.496744476504E-2,((46[&location="Northeast",location.rate=0.04638142465618684]:4.753298373318E-1,43[&location="Northeast",location.rate=0.04638142465618684]:4.753298373318E-1)[&location="Northeast",location.rate=0.04638142465618684]:4.542737094525E-2,((48[&location="Northeast",location.rate=0.04638142465618684]:1.861454241182E-1,42[&location="Northeast",location.rate=0.04638142465618684]:1.47894057998E-1)[&location="Northeast",location.rate=0.04638142465618684]:1.888003289439E-2,41[&location="Northeast",location.rate=0.04638142465618684]:1.613096100182E-1)[&location="Northeast",location.rate=0.04638142465618684]:3.048027895159E-1)[&location="Northeast",location.rate=0.04638142465618684]:1.412788884059E-1)[&location="Northeast",location.rate=0.04638142465618684]:4.916722323124E-2)[&location="Northeast",location.rate=0.04638142465618684]:4.130349371102E-1)[&location="Northeast",location.rate=0.04638142465618684]:4.957187236994E-1,(38[&location="Northeast",location.rate=0.04638142465618684]:9.770337348212E-1,(40[&location="RJ",location.rate=0.04638142465618684]:6.717676501304E-1,((((100[&location="RJ",location.rate=0.04638142465618684]:6.652089542424E-2,94[&location="RJ",location.rate=0.04638142465618684]:6.652089542424E-2)[&location="RJ",location.rate=0.04638142465618684]:1.351692880786E-1,95[&location="RJ",location.rate=0.04638142465618684]:2.863896370549E-1)[&location="RJ",location.rate=0.04638142465618684]:4.806788862809E-1,((99[&location="RJ",location.rate=0.04638142465618684]:5.520662113919E-1,96[&location="RJ",location.rate=0.04638142465618684]:5.16547085709E-1)[&location="RJ",location.rate=0.04638142465618684]:1.83095055706E-1,98[&location="RJ",location.rate=0.04638142465618684]:7.133033436007E-1)[&location="RJ",location.rate=0.04638142465618684]:4.283621798637E-2)[&location="RJ",location.rate=0.04638142465618684]:3.683362905361E-2,(((101[&location="RJ",location.rate=0.04638142465618684]:7.885532564008E-1,(((((((23[&location="RJ",location.rate=0.04638142465618684]:7.182710684859E-1,(25[&location="RJ",location.rate=0.04638142465618684]:5.019467557769E-1,20[&location="RJ",location.rate=0.04638142465618684]:4.827686735852E-1)[&location="RJ",location.rate=0.04638142465618684]:2.272832168186E-1)[&location="RJ",location.rate=0.04638142465618684]:1.028153303434E-1,11[&location="RJ",location.rate=0.04638142465618684]:7.3615489198E-1)[&location="RJ",location.rate=0.04638142465618684]:3.952179719689E-2,140[&location="RJ",location.rate=0.04638142465618684]:7.564986069852E-1)[&location="RJ",location.rate=0.04638142465618684]:3.193311163495E-1,102[&location="RJ",location.rate=0.04638142465618684]:2.92543808689E-2)[&location="RJ",location.rate=0.04638142465618684]:1.389753976407E-2,(24[&location="RJ",location.rate=0.04638142465618684]:9.49469728487E-1,((21[&location="RJ",location.rate=0.04638142465618684]:4.267970753195E-1,28[&location="RJ",location.rate=0.04638142465618684]:4.51454609566E-1)[&location="RJ",location.rate=0.04638142465618684]:3.578541903276E-1,1[&location="RJ",location.rate=0.04638142465618684]:2.300743003064E-2)[&location="RJ",location.rate=0.04638142465618684]:1.456403806482E-1)[&location="RJ",location.rate=0.04638142465618684]:2.553260277623E-1)[&location="RJ",location.rate=0.04638142465618684]:2.41421590459E-1,((((((139[&location="RJ",location.rate=0.04638142465618684]:5.060880574881E-1,(106[&location="RJ",location.rate=0.04638142465618684]:7.173973416002E-2,111[&location="RJ",location.rate=0.04638142465618684]:8.817809032439E-2)[&location="RJ",location.rate=0.04638142465618684]:2.425675014103E-1)[&location="RJ",location.rate=0.04638142465618684]:2.273295068988E-1,(148[&location="RJ",location.rate=0.04638142465618684]:1.275713631596E-1,143[&location="RJ",location.rate=0.04638142465618684]:1.248316371323E-1)[&location="RJ",location.rate=0.04638142465618684]:3.921475710905E-1)[&location="RJ",location.rate=0.04638142465618684]:2.633158082462E-2,116[&location="RJ",location.rate=0.04638142465618684]:5.07694350691E-1)[&location="RJ",location.rate=0.04638142465618684]:5.380442348941E-1,((109[&location="RJ",location.rate=0.04638142465618684]:5.64419092738E-1,((107[&location="RJ",location.rate=0.04638142465618684]:3.590067772337E-1,108[&location="RJ",location.rate=0.04638142465618684]:3.562670512064E-1)[&location="RJ",location.rate=0.04638142465618684]:1.700069578499E-1,(104[&location="RJ",location.rate=0.04638142465618684]:1.470014331521E-1,114[&location="RJ",location.rate=0.04638142465618684]:8.672746054936E-2)[&location="RJ",location.rate=0.04638142465618684]:3.820123019315E-1)[&location="RJ",location.rate=0.04638142465618684]:1.622727546269E-2)[&location="RJ",location.rate=0.04638142465618684]:1.648951236859E-1,(115[&location="RJ",location.rate=0.04638142465618684]:5.045276528758E-1,(19[&location="RJ",location.rate=0.04638142465618684]:5.055085333479E-1,13[&location="RJ",location.rate=0.04638142465618684]:4.671523689642E-1)[&location="RJ",location.rate=0.04638142465618684]:1.195670647334E-1)[&location="RJ",location.rate=0.04638142465618684]:1.453345087536E-1)[&location="RJ",location.rate=0.04638142465618684]:3.958764239558E-1)[&location="RJ",location.rate=0.04638142465618684]:1.87105834342E-1,(((112[&location="RJ",location.rate=0.04638142465618684]:7.515244656416E-1,(30[&location="RJ",location.rate=0.04638142465618684]:2.314308738528E-1,4[&location="RJ",location.rate=0.04638142465618684]:5.882813412676E-2)[&location="RJ",location.rate=0.04638142465618684]:6.351620849397E-1)[&location="RJ",location.rate=0.04638142465618684]:1.12439623706E-2,((17[&location="RJ",location.rate=0.04638142465618684]:4.103413057642E-1,14[&location="RJ",location.rate=0.04638142465618684]:3.719851413805E-1)[&location="RJ",location.rate=0.04638142465618684]:2.840535270511E-1,9[&location="RJ",location.rate=0.04638142465618684]:6.478194903495E-1)[&location="RJ",location.rate=0.04638142465618684]:1.067297595806E-1)[&location="RJ",location.rate=0.04638142465618684]:4.825597755634E-2,(117[&location="RJ",location.rate=0.04638142465618684]:8.094445406797E-1,(113[&location="RJ",location.rate=0.04638142465618684]:7.577771864502E-1,(105[&location="RJ",location.rate=0.04638142465618684]:5.061350584044E-1,110[&location="RJ",location.rate=0.04638142465618684]:5.280528666235E-1)[&location="RJ",location.rate=0.04638142465618684]:2.24244867772E-1)[&location="RJ",location.rate=0.04638142465618684]:4.8927628202E-2)[&location="RJ",location.rate=0.04638142465618684]:4.319590916427E-3)[&location="RJ",location.rate=0.04638142465618684]:5.040117951804E-1)[&location="RJ",location.rate=0.04638142465618684]:2.263986066708E-2,(((145[&location="RJ",location.rate=0.04638142465618684]:3.03935889577E-1,141[&location="RJ",location.rate=0.04638142465618684]:3.011961635494E-1)[&location="RJ",location.rate=0.04638142465618684]:1.575757539417E-1,144[&location="RJ",location.rate=0.04638142465618684]:4.560321914638E-1)[&location="RJ",location.rate=0.04638142465618684]:1.325732603058E-1,142[&location="RJ",location.rate=0.04638142465618684]:5.940849038245E-1)[&location="RJ",location.rate=0.04638142465618684]:9.161938973178E-1)[&location="RJ",location.rate=0.04638142465618684]:2.087005241551E-2)[&location="RJ",location.rate=0.04638142465618684]:6.810371727883E-2,((3[&location="RJ",location.rate=0.04638142465618684]:6.815668875318E-1,((((85[&location="Northeast",location.rate=0.04638142465618684]:1.090562033628E-1,(83[&location="Northeast",location.rate=0.04638142465618684]:4.938170907995E-2,(84[&location="Northeast",location.rate=0.04638142465618684]:2.704958187514E-2,93[&location="Northeast",location.rate=0.04638142465618684]:4.074821201215E-2)[&location="Northeast",location.rate=0.04638142465618684]:2.233212720482E-2)[&location="Northeast",location.rate=0.04638142465618684]:5.967449428289E-2)[&location="Northeast",location.rate=0.04638142465618684]:1.444051390125E-2,86[&location="Northeast",location.rate=0.04638142465618684]:1.234967172641E-1)[&location="Northeast",location.rate=0.04638142465618684]:6.854841005792E-2,(87[&location="Northeast",location.rate=0.04638142465618684]:1.745543846719E-1,(92[&location="Northeast",location.rate=0.04638142465618684]:1.07707878638E-1,(90[&location="Northeast",location.rate=0.04638142465618684]:3.013415766405E-2,91[&location="Northeast",location.rate=0.04638142465618684]:3.013415766405E-2)[&location="Northeast",location.rate=0.04638142465618684]:7.757372097392E-2)[&location="Northeast",location.rate=0.04638142465618684]:8.054513617092E-2)[&location="Northeast",location.rate=0.04638142465618684]:1.749074265016E-2)[&location="Northeast",location.rate=0.04638142465618684]:3.620230769683E-2,(89[&location="Northeast",location.rate=0.04638142465618684]:1.802871722793E-1,88[&location="Northeast",location.rate=0.04638142465618684]:1.665885421423E-1)[&location="Northeast",location.rate=0.04638142465618684]:6.165889287654E-2)[&location="Northeast",location.rate=0.04638142465618684]:9.930454799101E-1)[&location="RJ",location.rate=0.04638142465618684]:1.141657260061E-1,(18[&location="RJ",location.rate=0.04638142465618684]:7.422216041422E-1,(6[&location="RJ",location.rate=0.04638142465618684]:6.09368184048E-1,(10[&location="RJ",location.rate=0.04638142465618684]:3.796239042216E-1,15[&location="RJ",location.rate=0.04638142465618684]:4.179800686051E-1)[&location="RJ",location.rate=0.04638142465618684]:2.461826359907E-1)[&location="RJ",location.rate=0.04638142465618684]:6.983972146412E-2)[&location="RJ",location.rate=0.04638142465618684]:1.685795025462E-1)[&location="RJ",location.rate=0.04638142465618684]:5.542048888056E-1)[&location="RJ",location.rate=0.04638142465618684]:4.413554800849E-1)[&location="RJ",location.rate=0.04638142465618684]:6.883778518545E-1,146[&location="RJ",location.rate=0.04638142465618684]:6.239855284965E-1)[&location="RJ",location.rate=0.04638142465618684]:7.521987047563E-2,((((((26[&location="RJ",location.rate=0.04638142465618684]:7.274498028346E-1,(7[&location="RJ",location.rate=0.04638142465618684]:3.921970488709E-1,8[&location="RJ",location.rate=0.04638142465618684]:3.921970488709E-1)[&location="RJ",location.rate=0.04638142465618684]:2.284034388952E-1)[&location="RJ",location.rate=0.04638142465618684]:5.993646741878E-2,(31[&location="RJ",location.rate=0.04638142465618684]:5.320618229539E-1,(22[&location="RJ",location.rate=0.04638142465618684]:2.867756125364E-1,27[&location="RJ",location.rate=0.04638142465618684]:3.032139687007E-1)[&location="RJ",location.rate=0.04638142465618684]:1.904916898695E-1)[&location="RJ",location.rate=0.04638142465618684]:2.991600637379E-1)[&location="RJ",location.rate=0.04638142465618684]:2.982357268309E-2,2[&location="RJ",location.rate=0.04638142465618684]:6.336481991008E-1)[&location="RJ",location.rate=0.04638142465618684]:1.759267476946E0,97[&location="RJ",location.rate=0.04638142465618684]:3.651516218517E-1)[&location="RJ",location.rate=0.04638142465618684]:8.380618956726E-2,(39[&location="RJ",location.rate=0.04638142465618684]:4.40709126795E-1,147[&location="RJ",location.rate=0.04638142465618684]:4.980861759753E-1)[&location="RJ",location.rate=0.04638142465618684]:7.928693599015E-2)[&location="RJ",location.rate=0.04638142465618684]:1.353610173398E-2,16[&location="RJ",location.rate=0.04638142465618684]:2.619025090636E0)[&location="RJ",location.rate=0.04638142465618684]:4.545465521812E-2)[&location="RJ",location.rate=0.04638142465618684]:8.55710703571E-2)[&location="RJ",location.rate=0.04638142465618684]:7.209760036084E-3)[&location="RJ",location.rate=0.04638142465618684]:3.735720956198E-1)[&location="Northeast",location.rate=0.04638142465618684]:4.817210601104E-1)[&location="Northeast",location.rate=0.04638142465618684]:6.459237090809E-2)[&location="Northeast",location.rate=0.04638142465618684]:5.382139534717E-3)[&location="Northeast",location.rate=0.04638142465618684]:8.883201743257E-2,33[&location="Northeast",location.rate=0.04638142465618684]:1.35743821497E-1)[&location="Northeast"];
tree STATE_1334000 [&joint=-65.2769217896937,lnP=-65.2769217896937] = [&R] (((34[&location="Northeast",location.rate=0.08094355537280394]:2.155144169718E-2,((67[&location="North",location.rate=0.08094355537280394]:3.033079359288E-1,(123[&location="Northeast",location.rate=0.08094355537280394]:3.282805107281E-1,(122[&location="Northeast",location.rate=0.08094355537280394]:2.978611068459E-1,124[&location="Northeast",location.rate=0.08094355537280394]:2.951288664088E-1)[&location="Northeast",location.rate=0.08094355537280394]:3.04194038822E-2)[&location="Northeast",location.rate=0.08094355537280394]:4.762999755414E-1)[&location="Northeast",location.rate=0.08094355537280394]:2.432445445383E-1,(((135[&location="Northeast",location.rate=0.08094355537280394]:5.901177621601E-1,(138[&location="Northeast",location.rate=0.08094355537280394]:1.742044233712E-1,136[&location="Northeast",location.rate=0.08094355537280394]:4.269757405597E-2)[&location="Northeast",location.rate=0.08094355537280394]:6.15913338789E-1)[&location="Northeast",location.rate=0.08094355537280394]:8.675720329095E-1,(126[&location="Northeast",location.rate=0.08094355537280394]:9.54465214772E-1,(120[&location="Northeast",location.rate=0.08094355537280394]:1.283522435618E0,119[&location="Northeast",location.rate=0.08094355537280394]:1.379412846577E0)[&location="Northeast",location.rate=0.08094355537280394]:3.607548908386E-1)[&location="Northeast",location.rate=0.08094355537280394]:6.546726313323E-2)[&location="Northeast",location.rate=0.08094355537280394]:7.4266281627E-1,66[&location="North",location.rate=0.08094355537280394]:5.154211044903E-1)[&location="Northeast",location.rate=0.08094355537280394]:3.11313759768E-2)[&location="Northeast",location.rate=0.08094355537280394]:3.380126598601E-1)[&location="Northeast",location.rate=0.08094355537280394]:4.194957596386E-2,(((59[&location="Northeast",location.rate=0.08094355537280394]:4.415586844661E-1,((55[&location="Northeast",location.rate=0.08094355537280394]:3.636903547485E-1,56[&location="Northeast",location.rate=0.08094355537280394]:3.636903547485E-1)[&location="Northeast",location.rate=0.08094355537280394]:3.963968813252E-2,((54[&location="Northeast",location.rate=0.08094355537280394]:2.795121948199E-1,58[&location="Northeast",location.rate=0.08094355537280394]:3.368892440002E-1)[&location="Northeast",location.rate=0.08094355537280394]:3.086773570912E-2,(57[&location="Northeast",location.rate=0.08094355537280394]:2.696155915486E-1,37[&location="Northeast",location.rate=0.08094355537280394]:3.051347172317E-1)[&location="Northeast",location.rate=0.08094355537280394]:8.174794553771E-2)[&location="Northeast",location.rate=0.08094355537280394]:6.289546754341E-2)[&location="Northeast",location.rate=0.08094355537280394]:3.003192027345E-2)[&location="Northeast",location.rate=0.08094355537280394]:2.499183316644E-1,68[&location="North",location.rate=0.08094355537280394]:6.422966882615E-1)[&location="Northeast",location.rate=0.08094355537280394]:3.906345636091E-1,(125[&location="Northeast",location.rate=0.08094355537280394]:7.579083385748E-1,(((((12[&location="RJ",location.rate=0.08094355537280394]:2.744392878466E-1,5[&location="RJ",location.rate=0.08094355537280394]:2.360831234632E-1)[&location="RJ",location.rate=0.08094355537280394]:2.541399563627E-1,29[&location="RJ",location.rate=0.08094355537280394]:6.354285592779E-1)[&location="RJ",location.rate=0.08094355537280394]:4.68675765822E-1,103[&location="RJ",location.rate=0.08094355537280394]:8.712276127711E-1)[&location="RJ",location.rate=0.08094355537280394]:1.345880964932E0,52[&location="Northeast",location.rate=0.08094355537280394]:5.528148431425E-1)[&location="Northeast",location.rate=0.08094355537280394]:1.68790463773E-1,((((((73[&location="North",location.rate=0.08094355537280394]:3.346948417885E-1,71[&location="North",location.rate=0.08094355537280394]:2.662016911036E-1)[&location="North",location.rate=0.08094355537280394]:2.2256441809E-1,((82[&location="North",location.rate=0.08094355537280394]:3.209517016038E-1,79[&location="North",location.rate=0.08094355537280394]:3.127325235217E-1)[&location="North",location.rate=0.08094355537280394]:5.840374350461E-2,(78[&location="North",location.rate=0.08094355537280394]:4.379484330949E-2,72[&location="North",location.rate=0.08094355537280394]:2.187703509018E-2)[&location="North",location.rate=0.08094355537280394]:3.273414237169E-1)[&location="North",location.rate=0.08094355537280394]:1.450271024413E-1)[&location="North",location.rate=0.08094355537280394]:6.709199145803E-2,(77[&location="North",location.rate=0.08094355537280394]:3.886175830033E-1,(81[&location="North",location.rate=0.08094355537280394]:5.199819255619E-2,80[&location="North",location.rate=0.08094355537280394]:5.199819255619E-2)[&location="North",location.rate=0.08094355537280394]:2.927837740087E-1)[&location="North",location.rate=0.08094355537280394]:2.302542162785E-1)[&location="North",location.rate=0.08094355537280394]:1.022327760389E-1,(75[&location="North",location.rate=0.08094355537280394]:3.756545457416E-1,(70[&location="North",location.rate=0.08094355537280394]:2.768207410509E-1,(74[&location="North",location.rate=0.08094355537280394]:2.014171824685E-1,76[&location="North",location.rate=0.08094355537280394]:2.014171824685E-1)[&location="North",location.rate=0.08094355537280394]:1.137597229659E-1)[&location="North",location.rate=0.08094355537280394]:6.047764030723E-2)[&location="North",location.rate=0.08094355537280394]:3.509294816337E-1)[&location="North",location.rate=0.08094355537280394]:5.941734942697E-1,53[&location="Northeast",location.rate=0.08094355537280394]:5.74294463033E-1)[&location="Northeast",location.rate=0.08094355537280394]:3.062499876393E-2,(134[&location="Northeast",location.rate=0.08094355537280394]:3.735436396328E-1,(133[&location="Northeast",location.rate=0.08094355537280394]:3.455062012212E-1,137[&location="Northeast",location.rate=0.08094355537280394]:3.866020916323E-1)[&location="Northeast",location.rate=0.08094355537280394]:5.817442471272E-2)[&location="Northeast",location.rate=0.08094355537280394]:9.833183328312E-1)[&location="Northeast",location.rate=0.08094355537280394]:1.084891238072E-1)[&location="Northeast",location.rate=0.08094355537280394]:2.548822666319E-1)[&location="Northeast",location.rate=0.08094355537280394]:4.416895799626E-1)[&location="Northeast",location.rate=0.08094355537280394]:4.413041021928E-1)[&location="Northeast",location.rate=0.08094355537280394]:1.891445574786E-1,(((38[&location="Northeast",location.rate=0.08094355537280394]:9.490547532652E-1,((((98[&location="RJ",location.rate=0.08094355537280394]:5.99679788653E-1,((((((15[&location="RJ",location.rate=0.08094355537280394]:3.017005465307E-1,10[&location="RJ",location.rate=0.08094355537280394]:2.633443821473E-1)[&location="RJ",location.rate=0.08094355537280394]:2.530739098998E-1,6[&location="RJ",location.rate=0.08094355537280394]:4.999799358827E-1)[&location="RJ",location.rate=0.08094355537280394]:1.349456472407E-1,(18[&location="RJ",location.rate=0.08094355537280394]:4.262166647792E-1,3[&location="RJ",location.rate=0.08094355537280394]:3.111481716286E-1)[&location="RJ",location.rate=0.08094355537280394]:2.717226169743E-1)[&location="RJ",location.rate=0.08094355537280394]:6.882765622421E-1,((88[&location="Northeast",location.rate=0.08094355537280394]:1.880669207058E-2,89[&location="Northeast",location.rate=0.08094355537280394]:3.250532220759E-2)[&location="Northeast",location.rate=0.08094355537280394]:6.441134405654E-1,((((86[&location="Northeast",location.rate=0.08094355537280394]:6.964760842397E-2,83[&location="Northeast",location.rate=0.08094355537280394]:6.964760842397E-2)[&location="Northeast",location.rate=0.08094355537280394]:7.095136180913E-3,(84[&location="Northeast",location.rate=0.08094355537280394]:7.254575347925E-2,93[&location="Northeast",location.rate=0.08094355537280394]:8.624438361626E-2)[&location="Northeast",location.rate=0.08094355537280394]:4.196991125636E-3)[&location="Northeast",location.rate=0.08094355537280394]:7.667693600676E-2,85[&location="Northeast",location.rate=0.08094355537280394]:1.534196806116E-1)[&location="Northeast",location.rate=0.08094355537280394]:8.34603591792E-2,((92[&location="Northeast",location.rate=0.08094355537280394]:1.17229166427E-1,(90[&location="Northeast",location.rate=0.08094355537280394]:2.992076592814E-2,91[&location="Northeast",location.rate=0.08094355537280394]:2.992076592814E-2)[&location="Northeast",location.rate=0.08094355537280394]:8.730840049887E-2)[&location="Northeast",location.rate=0.08094355537280394]:5.053388642726E-2,87[&location="Northeast",location.rate=0.08094355537280394]:1.540644227172E-1)[&location="Northeast",location.rate=0.08094355537280394]:8.28156170736E-2)[&location="Northeast",location.rate=0.08094355537280394]:4.260400928451E-1)[&location="Northeast",location.rate=0.08094355537280394]:1.147953245606E0)[&location="RJ",location.rate=0.08094355537280394]:1.034669196531E-1,((((113[&location="RJ",location.rate=0.08094355537280394]:6.372533435286E-1,((30[&location="RJ",location.rate=0.08094355537280394]:2.87192988804E-1,4[&location="RJ",location.rate=0.08094355537280394]:1.14590249078E-1)[&location="RJ",location.rate=0.08094355537280394]:4.518126722727E-1,9[&location="RJ",location.rate=0.08094355537280394]:6.157179898438E-1)[&location="RJ",location.rate=0.08094355537280394]:1.331617560277E-2)[&location="RJ",location.rate=0.08094355537280394]:8.821652974538E-2,(((117[&location="RJ",location.rate=0.08094355537280394]:3.533180403783E-1,105[&location="RJ",location.rate=0.08094355537280394]:3.23181054077E-1)[&location="RJ",location.rate=0.08094355537280394]:2.444027755619E-1,110[&location="RJ",location.rate=0.08094355537280394]:5.89501637858E-1)[&location="RJ",location.rate=0.08094355537280394]:1.196340341242E-1,(14[&location="RJ",location.rate=0.08094355537280394]:5.769294275899E-1,17[&location="RJ",location.rate=0.08094355537280394]:6.152855919736E-1)[&location="RJ",location.rate=0.08094355537280394]:1.376856964469E-1)[&location="RJ",location.rate=0.08094355537280394]:1.085474923715E-2)[&location="RJ",location.rate=0.08094355537280394]:2.360398606558E-1,(((13[&location="RJ",location.rate=0.08094355537280394]:4.056888923237E-1,19[&location="RJ",location.rate=0.08094355537280394]:4.440450567074E-1)[&location="RJ",location.rate=0.08094355537280394]:3.250858430889E-1,(115[&location="RJ",location.rate=0.08094355537280394]:6.160800378334E-1,(108[&location="RJ",location.rate=0.08094355537280394]:6.054697955173E-1,((114[&location="RJ",location.rate=0.08094355537280394]:1.850169058644E-1,112[&location="RJ",location.rate=0.08094355537280394]:2.672086866862E-1)[&location="RJ",location.rate=0.08094355537280394]:1.800294057744E-1,(109[&location="RJ",location.rate=0.08094355537280394]:3.477879248878E-1,107[&location="RJ",location.rate=0.08094355537280394]:3.286098426961E-1)[&location="RJ",location.rate=0.08094355537280394]:9.671044154539E-2)[&location="RJ",location.rate=0.08094355537280394]:1.828892373032E-1)[&location="RJ",location.rate=0.08094355537280394]:6.814448889146E-2)[&location="RJ",location.rate=0.08094355537280394]:3.250291675732E-2)[&location="RJ",location.rate=0.08094355537280394]:3.830106180302E-2,((((139[&location="RJ",location.rate=0.08094355537280394]:5.74157151997E-1,104[&location="RJ",location.rate=0.08094355537280394]:3.823763300792E-1)[&location="RJ",location.rate=0.08094355537280394]:8.041441929894E-2,111[&location="RJ",location.rate=0.08094355537280394]:4.792291055425E-1)[&location="RJ",location.rate=0.08094355537280394]:8.538286113651E-2,106[&location="RJ",location.rate=0.08094355537280394]:5.481736105147E-1)[&location="RJ",location.rate=0.08094355537280394]:1.759467815444E-1,(116[&location="RJ",location.rate=0.08094355537280394]:6.523375869291E-1,(148[&location="RJ",location.rate=0.08094355537280394]:3.474301011301E-1,143[&location="RJ",location.rate=0.08094355537280394]:3.446903751028E-1)[&location="RJ",location.rate=0.08094355537280394]:3.432636501826E-1)[&location="RJ",location.rate=0.08094355537280394]:1.150883252725E-2)[&location="RJ",location.rate=0.08094355537280394]:2.303759693741E-2)[&location="RJ",location.rate=0.08094355537280394]:1.924339367142E-1)[&location="RJ",location.rate=0.08094355537280394]:4.154202403525E-1,(((141[&location="RJ",location.rate=0.08094355537280394]:3.729120723635E-1,(144[&location="RJ",location.rate=0.08094355537280394]:3.674515327759E-1,145[&location="RJ",location.rate=0.08094355537280394]:3.729309848309E-1)[&location="RJ",location.rate=0.08094355537280394]:2.720813560251E-3)[&location="RJ",location.rate=0.08094355537280394]:1.164108962996E-1,142[&location="RJ",location.rate=0.08094355537280394]:4.920626946907E-1)[&location="RJ",location.rate=0.08094355537280394]:9.933093346136E-1,((102[&location="RJ",location.rate=0.08094355537280394]:2.615892105166E-3,(((25[&location="RJ",location.rate=0.08094355537280394]:5.163867348514E-1,20[&location="RJ",location.rate=0.08094355537280394]:4.972086526597E-1)[&location="RJ",location.rate=0.08094355537280394]:5.395875863589E-2,23[&location="RJ",location.rate=0.08094355537280394]:5.593865893777E-1)[&location="RJ",location.rate=0.08094355537280394]:2.087512813205E-1,(11[&location="RJ",location.rate=0.08094355537280394]:4.865860598035E-1,140[&location="RJ",location.rate=0.08094355537280394]:4.674079776117E-1)[&location="RJ",location.rate=0.08094355537280394]:1.966203040455E-1)[&location="RJ",location.rate=0.08094355537280394]:3.851629529137E-1)[&location="RJ",location.rate=0.08094355537280394]:1.442233551231E-1,(((28[&location="RJ",location.rate=0.08094355537280394]:7.140838872083E-1,21[&location="RJ",location.rate=0.08094355537280394]:6.894263529618E-1)[&location="RJ",location.rate=0.08094355537280394]:9.555072601113E-2,1[&location="RJ",location.rate=0.08094355537280394]:2.333324335645E-2)[&location="RJ",location.rate=0.08094355537280394]:2.510094088954E-1,24[&location="RJ",location.rate=0.08094355537280394]:1.05516457006E0)[&location="RJ",location.rate=0.08094355537280394]:2.533185127845E-1)[&location="RJ",location.rate=0.08094355537280394]:9.195743961026E-2)[&location="RJ",location.rate=0.08094355537280394]:6.416068470415E-2)[&location="RJ",location.rate=0.08094355537280394]:7.439662498279E-2)[&location="RJ",location.rate=0.08094355537280394]:4.218728384351E-1,101[&location="RJ",location.rate=0.08094355537280394]:7.937473829056E-1)[&location="RJ",location.rate=0.08094355537280394]:6.506812641948E-1)[&location="RJ",location.rate=0.08094355537280394]:1.388346776754E-1,(96[&location="RJ",location.rate=0.08094355537280394]:4.826333073645E-1,99[&location="RJ",location.rate=0.08094355537280394]:5.181524330473E-1)[&location="RJ",location.rate=0.08094355537280394]:2.422199567782E-1)[&location="RJ",location.rate=0.08094355537280394]:5.57194706235E-2,(95[&location="RJ",location.rate=0.08094355537280394]:6.62559680554E-1,(94[&location="RJ",location.rate=0.08094355537280394]:3.392267083821E-1,100[&location="RJ",location.rate=0.08094355537280394]:3.392267083821E-1)[&location="RJ",location.rate=0.08094355537280394]:2.386335186199E-1)[&location="RJ",location.rate=0.08094355537280394]:1.426032181465E-1)[&location="RJ",location.rate=0.08094355537280394]:1.275169342401E-1,((39[&location="RJ",location.rate=0.08094355537280394]:6.646401231038E-1,(16[&location="RJ",location.rate=0.08094355537280394]:2.591228713053E0,(40[&location="RJ",location.rate=0.08094355537280394]:4.963458269928E-1,((((31[&location="RJ",location.rate=0.08094355537280394]:7.319283758132E-1,2[&location="RJ",location.rate=0.08094355537280394]:5.045311155391E-1)[&location="RJ",location.rate=0.08094355537280394]:3.93245400841E-1,(22[&location="RJ",location.rate=0.08094355537280394]:8.64183226623E-1,27[&location="RJ",location.rate=0.08094355537280394]:8.806215827873E-1)[&location="RJ",location.rate=0.08094355537280394]:2.061960294831E-1)[&location="RJ",location.rate=0.08094355537280394]:2.277231042167E-2,((7[&location="RJ",location.rate=0.08094355537280394]:4.112640468703E-1,8[&location="RJ",location.rate=0.08094355537280394]:4.112640468703E-1)[&location="RJ",location.rate=0.08094355537280394]:5.275520135126E-1,26[&location="RJ",location.rate=0.08094355537280394]:1.045665375451E0)[&location="RJ",location.rate=0.08094355537280394]:5.844509518607E-2)[&location="RJ",location.rate=0.08094355537280394]:1.521508600783E0,146[&location="RJ",location.rate=0.08094355537280394]:6.055502039898E-1)[&location="RJ",location.rate=0.08094355537280394]:1.101420223789E-2)[&location="RJ",location.rate=0.08094355537280394]:9.389959943471E-3)[&location="RJ",location.rate=0.08094355537280394]:1.589043361675E-1)[&location="RJ",location.rate=0.08094355537280394]:9.601968315464E-2,(147[&location="RJ",location.rate=0.08094355537280394]:7.946655543383E-1,97[&location="RJ",location.rate=0.08094355537280394]:6.662502537918E-1)[&location="RJ",location.rate=0.08094355537280394]:2.337130110044E-2)[&location="RJ",location.rate=0.08094355537280394]:3.267576438716E-2)[&location="RJ",location.rate=0.08094355537280394]:2.240251935487E-1)[&location="Northeast",location.rate=0.08094355537280394]:3.165786593704E-1,(((((43[&location="Northeast",location.rate=0.08094355537280394]:4.343916988592E-1,46[&location="Northeast",location.rate=0.08094355537280394]:4.343916988592E-1)[&location="Northeast",location.rate=0.08094355537280394]:1.280660100658E-1,(41[&location="Northeast",location.rate=0.08094355537280394]:4.526456871548E-1,(42[&location="Northeast",location.rate=0.08094355537280394]:3.769245942828E-1,48[&location="Northeast",location.rate=0.08094355537280394]:4.15175960403E-1)[&location="Northeast",location.rate=0.08094355537280394]:8.118557374629E-2)[&location="Northeast",location.rate=0.08094355537280394]:5.516721302716E-2)[&location="Northeast",location.rate=0.08094355537280394]:1.535980604921E-1,((51[&location="Northeast",location.rate=0.08094355537280394]:6.24074935537E-1,(47[&location="Northeast",location.rate=0.08094355537280394]:5.913608367809E-1,(50[&location="Northeast",location.rate=0.08094355537280394]:4.968536013489E-1,44[&location="Northeast",location.rate=0.08094355537280394]:5.241760057204E-1)[&location="Northeast",location.rate=0.08094355537280394]:6.172035018631E-2)[&location="Northeast",location.rate=0.08094355537280394]:6.003650312758E-2)[&location="Northeast",location.rate=0.08094355537280394]:1.173731425975E-2,49[&location="Northeast",location.rate=0.08094355537280394]:6.303477689225E-1)[&location="Northeast",location.rate=0.08094355537280394]:5.292111524885E-2)[&location="Northeast",location.rate=0.08094355537280394]:9.440967127099E-2,45[&location="Northeast",location.rate=0.08094355537280394]:8.022687193767E-1)[&location="Northeast",location.rate=0.08094355537280394]:2.991655740114E-1,(121[&location="Northeast",location.rate=0.08094355537280394]:2.282952175204E0,(35[&location="Northeast",location.rate=0.08094355537280394]:9.417854883489E-2,(36[&location="Northeast",location.rate=0.08094355537280394]:8.756445345958E-2,(127[&location="Centre-West",location.rate=0.08094355537280394]:2.435415523514E0,(((((132[&location="North",location.rate=0.08094355537280394]:2.448422592053E-1,129[&location="North",location.rate=0.08094355537280394]:2.42102533178E-1)[&location="North",location.rate=0.08094355537280394]:1.667318551945E-1,(130[&location="North",location.rate=0.08094355537280394]:1.983412563347E-1,131[&location="North",location.rate=0.08094355537280394]:2.01080982362E-1)[&location="North",location.rate=0.08094355537280394]:2.104931320378E-1)[&location="North",location.rate=0.08094355537280394]:2.49194093147E-1,(118[&location="Northeast",location.rate=0.08094355537280394]:7.768833123654E-1,69[&location="North",location.rate=0.08094355537280394]:7.878422164751E-1)[&location="North",location.rate=0.08094355537280394]:1.813147052398E-2)[&location="North",location.rate=0.08094355537280394]:4.728784923605E-1,((65[&location="Centre-West",location.rate=0.08094355537280394]:1.466615985631E-1,(64[&location="Centre-West",location.rate=0.08094355537280394]:2.699872900591E-1,(60[&location="Centre-West",location.rate=0.08094355537280394]:1.062155675114E-1,62[&location="Centre-West",location.rate=0.08094355537280394]:2.979963894292E-1)[&location="Centre-West",location.rate=0.08094355537280394]:1.308679104097E-2)[&location="Centre-West",location.rate=0.08094355537280394]:2.735924001072E-2)[&location="Centre-West",location.rate=0.08094355537280394]:2.81766931663E-1,(63[&location="Centre-West",location.rate=0.08094355537280394]:3.004321842346E-1,61[&location="Centre-West",location.rate=0.08094355537280394]:3.415280746456E-1)[&location="Centre-West",location.rate=0.08094355537280394]:2.786812774982E-1)[&location="Centre-West",location.rate=0.08094355537280394]:6.476839231061E-1)[&location="North",location.rate=0.08094355537280394]:1.037887525225E-1,128[&location="North",location.rate=0.08094355537280394]:1.231956000375E0)[&location="North",location.rate=0.08094355537280394]:1.65103358755E-1)[&location="Northeast",location.rate=0.08094355537280394]:1.726968751514E-1)[&location="Northeast",location.rate=0.08094355537280394]:5.318943784107E-2)[&location="Northeast",location.rate=0.08094355537280394]:6.274622910921E-2)[&location="Northeast",location.rate=0.08094355537280394]:1.891386044476E-1)[&location="Northeast",location.rate=0.08094355537280394]:3.172045837283E-1)[&location="Northeast",location.rate=0.08094355537280394]:3.02825673732E-1,(33[&location="Northeast",location.rate=0.08094355537280394]:7.951100221771E-2,32[&location="Northeast",location.rate=0.08094355537280394]:7.4031550163E-2)[&location="Northeast",location.rate=0.08094355537280394]:7.130582839918E-3)[&location="Northeast",location.rate=0.08094355537280394]:1.495656339177E-1)[&location="Northeast"];
tree STATE_1336000 [&joint=-67.14425492288171,lnP=-67.14425492288171] = [&R] ((33[&location="Northeast",location.rate=0.05116508386463019]:1.451976667774E-2,((((((((133[&location="Northeast",location.rate=0.05116508386463019]:6.368792131033E-1,137[&location="Northeast",location.rate=0.05116508386463019]:6.779751035143E-1)[&location="Northeast",location.rate=0.05116508386463019]:6.712341922351E-2,134[&location="Northeast",location.rate=0.05116508386463019]:6.738656460256E-1)[&location="Northeast",location.rate=0.05116508386463019]:8.470449717012E-1,(((77[&location="North",location.rate=0.05116508386463019]:7.118046886942E-1,(((((78[&location="North",location.rate=0.05116508386463019]:6.863009215632E-2,72[&location="North",location.rate=0.05116508386463019]:4.6712283937E-2)[&location="North",location.rate=0.05116508386463019]:2.148279154571E-1,82[&location="North",location.rate=0.05116508386463019]:2.916771856955E-1)[&location="North",location.rate=0.05116508386463019]:9.229805224176E-3,(71[&location="North",location.rate=0.05116508386463019]:1.940794350532E-1,79[&location="North",location.rate=0.05116508386463019]:2.214766953273E-1)[&location="North",location.rate=0.05116508386463019]:7.121111751037E-2)[&location="North",location.rate=0.05116508386463019]:2.855949592911E-1,(80[&location="North",location.rate=0.05116508386463019]:1.329025883451E-1,81[&location="North",location.rate=0.05116508386463019]:1.329025883451E-1)[&location="North",location.rate=0.05116508386463019]:4.371610057013E-1)[&location="North",location.rate=0.05116508386463019]:7.407063787223E-2,73[&location="North",location.rate=0.05116508386463019]:6.934493004118E-1)[&location="North",location.rate=0.05116508386463019]:2.383484033715E-2)[&location="North",location.rate=0.05116508386463019]:1.509821923796E-1,(75[&location="North",location.rate=0.05116508386463019]:7.043801713635E-1,(74[&location="North",location.rate=0.05116508386463019]:6.414658766646E-1,(70[&location="North",location.rate=0.05116508386463019]:6.015233403319E-1,76[&location="North",location.rate=0.05116508386463019]:6.398795047154E-1)[&location="North",location.rate=0.05116508386463019]:1.586371949281E-3)[&location="North",location.rate=0.05116508386463019]:6.291429469887E-2)[&location="North",location.rate=0.05116508386463019]:1.63886161765E-1)[&location="North",location.rate=0.05116508386463019]:5.915437780251E-1,(53[&location="Northeast",location.rate=0.05116508386463019]:7.011280030583E-1,((103[&location="RJ",location.rate=0.05116508386463019]:9.096579101103E-1,(29[&location="RJ",location.rate=0.05116508386463019]:5.935735405314E-1,(5[&location="RJ",location.rate=0.05116508386463019]:9.384129093954E-2,12[&location="RJ",location.rate=0.05116508386463019]:1.32197455323E-1)[&location="RJ",location.rate=0.05116508386463019]:3.545267701399E-1)[&location="RJ",location.rate=0.05116508386463019]:5.489610819077E-1)[&location="RJ",location.rate=0.05116508386463019]:1.368004466398E0,52[&location="Northeast",location.rate=0.05116508386463019]:6.133686419472E-1)[&location="Northeast",location.rate=0.05116508386463019]:9.59560824225E-2)[&location="Northeast",location.rate=0.05116508386463019]:1.221904948319E-2)[&location="Northeast",location.rate=0.05116508386463019]:5.56210545183E-2)[&location="Northeast",location.rate=0.05116508386463019]:8.047513406605E-2,125[&location="Northeast",location.rate=0.05116508386463019]:6.390607274646E-1)[&location="Northeast",location.rate=0.05116508386463019]:6.407366388733E-1,((57[&location="Northeast",location.rate=0.05116508386463019]:5.25563036736E-1,(((56[&location="Northeast",location.rate=0.05116508386463019]:3.613597535111E-1,55[&location="Northeast",location.rate=0.05116508386463019]:3.613597535111E-1)[&location="Northeast",location.rate=0.05116508386463019]:2.783237512834E-2,37[&location="Northeast",location.rate=0.05116508386463019]:4.356402160713E-1)[&location="Northeast",location.rate=0.05116508386463019]:4.674148508972E-2,(59[&location="Northeast",location.rate=0.05116508386463019]:3.51843467049E-1,(58[&location="Northeast",location.rate=0.05116508386463019]:3.195141022521E-1,54[&location="Northeast",location.rate=0.05116508386463019]:2.621370530717E-1)[&location="Northeast",location.rate=0.05116508386463019]:5.145504785702E-2)[&location="Northeast",location.rate=0.05116508386463019]:9.228686799183E-2)[&location="Northeast",location.rate=0.05116508386463019]:7.87004612581E-2)[&location="Northeast",location.rate=0.05116508386463019]:2.09177820147E-1,68[&location="North",location.rate=0.05116508386463019]:6.82828288577E-1)[&location="Northeast",location.rate=0.05116508386463019]:4.303024110942E-1)[&location="Northeast",location.rate=0.05116508386463019]:2.083550907711E-1,(((((119[&location="Northeast",location.rate=0.05116508386463019]:1.095561403993E0,120[&location="Northeast",location.rate=0.05116508386463019]:9.996709930341E-1)[&location="Northeast",location.rate=0.05116508386463019]:1.361759680073E-1,(135[&location="Northeast",location.rate=0.05116508386463019]:8.377986805359E-1,(138[&location="Northeast",location.rate=0.05116508386463019]:2.591615413459E-1,136[&location="Northeast",location.rate=0.05116508386463019]:1.276546920307E-1)[&location="Northeast",location.rate=0.05116508386463019]:7.7863713919E-1)[&location="Northeast",location.rate=0.05116508386463019]:4.599348598492E-2)[&location="Northeast",location.rate=0.05116508386463019]:6.582263922752E-1,126[&location="Northeast",location.rate=0.05116508386463019]:1.104261241632E0)[&location="Northeast",location.rate=0.05116508386463019]:5.369550457354E-1,66[&location="North",location.rate=0.05116508386463019]:3.94042097682E-1)[&location="Northeast",location.rate=0.05116508386463019]:2.882325140525E-2,(67[&location="North",location.rate=0.05116508386463019]:2.750795525671E-1,((124[&location="Northeast",location.rate=0.05116508386463019]:6.024027423719E-2,123[&location="Northeast",location.rate=0.05116508386463019]:6.297251467432E-2)[&location="Northeast",location.rate=0.05116508386463019]:1.851225506617E-1,122[&location="Northeast",location.rate=0.05116508386463019]:2.48095065336E-1)[&location="Northeast",location.rate=0.05116508386463019]:5.282570375718E-1)[&location="Northeast",location.rate=0.05116508386463019]:1.477857965202E-1)[&location="Northeast",location.rate=0.05116508386463019]:3.508998035827E-1)[&location="Northeast",location.rate=0.05116508386463019]:1.081779493553E-1,34[&location="Northeast",location.rate=0.05116508386463019]:1.892940339521E-2)[&location="Northeast",location.rate=0.05116508386463019]:7.478290618894E-3,32[&location="Northeast",location.rate=0.05116508386463019]:4.489885795016E-3)[&location="Northeast",location.rate=0.05116508386463019]:4.550428828014E-3)[&location="Northeast",location.rate=0.05116508386463019]:5.968310371856E-2,((((((97[&location="RJ",location.rate=0.05116508386463019]:4.709475655266E-1,(96[&location="RJ",location.rate=0.05116508386463019]:4.647129847271E-1,99[&location="RJ",location.rate=0.05116508386463019]:5.002321104099E-1)[&location="RJ",location.rate=0.05116508386463019]:1.920269305264E-1)[&location="RJ",location.rate=0.05116508386463019]:1.607707011292E-2,(95[&location="RJ",location.rate=0.05116508386463019]:4.70647045497E-1,(94[&location="RJ",location.rate=0.05116508386463019]:2.677881141836E-1,100[&location="RJ",location.rate=0.05116508386463019]:2.677881141836E-1)[&location="RJ",location.rate=0.05116508386463019]:1.181594777613E-1)[&location="RJ",location.rate=0.05116508386463019]:2.267601038037E-1)[&location="RJ",location.rate=0.05116508386463019]:2.984314162657E-3,98[&location="RJ",location.rate=0.05116508386463019]:6.894625017147E-1)[&location="RJ",location.rate=0.05116508386463019]:1.768619059691E-2,(39[&location="RJ",location.rate=0.05116508386463019]:5.484726439797E-1,(147[&location="RJ",location.rate=0.05116508386463019]:5.730130910299E-1,(16[&location="RJ",location.rate=0.05116508386463019]:2.59583493605E0,((((101[&location="RJ",location.rate=0.05116508386463019]:7.945496104678E-1,(((((10[&location="RJ",location.rate=0.05116508386463019]:3.651393333586E-1,15[&location="RJ",location.rate=0.05116508386463019]:4.03495497742E-1)[&location="RJ",location.rate=0.05116508386463019]:1.451727745334E-2,6[&location="RJ",location.rate=0.05116508386463019]:3.632182546475E-1)[&location="RJ",location.rate=0.05116508386463019]:6.262167998812E-2,(((((91[&location="Northeast",location.rate=0.05116508386463019]:1.491114677758E-2,90[&location="Northeast",location.rate=0.05116508386463019]:1.491114677758E-2)[&location="Northeast",location.rate=0.05116508386463019]:9.278870876445E-2,92[&location="Northeast",location.rate=0.05116508386463019]:1.07699855542E-1)[&location="Northeast",location.rate=0.05116508386463019]:5.811618842017E-2,87[&location="Northeast",location.rate=0.05116508386463019]:1.521174138252E-1)[&location="Northeast",location.rate=0.05116508386463019]:8.321524521008E-2,(83[&location="Northeast",location.rate=0.05116508386463019]:1.332787097072E-1,((93[&location="Northeast",location.rate=0.05116508386463019]:8.679394762577E-2,84[&location="Northeast",location.rate=0.05116508386463019]:7.309531748876E-2)[&location="Northeast",location.rate=0.05116508386463019]:4.780909999164E-3,(86[&location="Northeast",location.rate=0.05116508386463019]:2.338759351925E-2,85[&location="Northeast",location.rate=0.05116508386463019]:2.338759351925E-2)[&location="Northeast",location.rate=0.05116508386463019]:5.448863396867E-2)[&location="Northeast",location.rate=0.05116508386463019]:5.540248221932E-2)[&location="Northeast",location.rate=0.05116508386463019]:1.02053949328E-1)[&location="Northeast",location.rate=0.05116508386463019]:1.56493214738E-1,(88[&location="Northeast",location.rate=0.05116508386463019]:2.528784906776E-2,89[&location="Northeast",location.rate=0.05116508386463019]:3.898647920477E-2)[&location="Northeast",location.rate=0.05116508386463019]:3.665380247055E-1)[&location="Northeast",location.rate=0.05116508386463019]:5.216852937391E-1)[&location="RJ",location.rate=0.05116508386463019]:1.243381570465E-1,(18[&location="RJ",location.rate=0.05116508386463019]:4.326222394296E-1,3[&location="RJ",location.rate=0.05116508386463019]:3.17553746279E-1)[&location="RJ",location.rate=0.05116508386463019]:1.805695508827E-1)[&location="RJ",location.rate=0.05116508386463019]:7.370114067907E-1,((102[&location="RJ",location.rate=0.05116508386463019]:4.975155429063E-3,(((140[&location="RJ",location.rate=0.05116508386463019]:4.282374570881E-1,11[&location="RJ",location.rate=0.05116508386463019]:4.474155392798E-1)[&location="RJ",location.rate=0.05116508386463019]:1.809563684641E-1,((20[&location="RJ",location.rate=0.05116508386463019]:4.126809542517E-1,25[&location="RJ",location.rate=0.05116508386463019]:4.318590364434E-1)[&location="RJ",location.rate=0.05116508386463019]:1.385002030902E-1,23[&location="RJ",location.rate=0.05116508386463019]:5.594003354239E-1)[&location="RJ",location.rate=0.05116508386463019]:1.539030791692E-1)[&location="RJ",location.rate=0.05116508386463019]:3.963194900057E-1,(((21[&location="RJ",location.rate=0.05116508386463019]:7.877299512646E-1,28[&location="RJ",location.rate=0.05116508386463019]:8.123874855111E-1)[&location="RJ",location.rate=0.05116508386463019]:9.751781157826E-2,1[&location="RJ",location.rate=0.05116508386463019]:1.236039272264E-1)[&location="RJ",location.rate=0.05116508386463019]:1.521442381443E-1,24[&location="RJ",location.rate=0.05116508386463019]:1.056570083179E0)[&location="RJ",location.rate=0.05116508386463019]:6.401172552959E-2)[&location="RJ",location.rate=0.05116508386463019]:4.603718233689E-2)[&location="RJ",location.rate=0.05116508386463019]:1.364578658052E-1,((((((19[&location="RJ",location.rate=0.05116508386463019]:3.262731514502E-1,13[&location="RJ",location.rate=0.05116508386463019]:2.879169870665E-1)[&location="RJ",location.rate=0.05116508386463019]:3.153146190036E-1,115[&location="RJ",location.rate=0.05116508386463019]:5.210398252483E-1)[&location="RJ",location.rate=0.05116508386463019]:1.512999005737E-1,(((107[&location="RJ",location.rate=0.05116508386463019]:4.545424438615E-1,(114[&location="RJ",location.rate=0.05116508386463019]:8.868576303598E-2,112[&location="RJ",location.rate=0.05116508386463019]:1.708775438578E-1)[&location="RJ",location.rate=0.05116508386463019]:3.055827082228E-1)[&location="RJ",location.rate=0.05116508386463019]:9.931067553293E-5,109[&location="RJ",location.rate=0.05116508386463019]:4.738198367288E-1)[&location="RJ",location.rate=0.05116508386463019]:6.763182146219E-2,108[&location="RJ",location.rate=0.05116508386463019]:5.195338499719E-1)[&location="RJ",location.rate=0.05116508386463019]:2.103401224255E-1)[&location="RJ",location.rate=0.05116508386463019]:3.42879706316E-2,((104[&location="RJ",location.rate=0.05116508386463019]:4.8737247765E-1,(139[&location="RJ",location.rate=0.05116508386463019]:6.560820930311E-1,(111[&location="RJ",location.rate=0.05116508386463019]:1.906720362968E-1,106[&location="RJ",location.rate=0.05116508386463019]:1.742336801325E-1)[&location="RJ",location.rate=0.05116508386463019]:2.900675909809E-1)[&location="RJ",location.rate=0.05116508386463019]:2.307120653667E-2)[&location="RJ",location.rate=0.05116508386463019]:8.522590944397E-3,((148[&location="RJ",location.rate=0.05116508386463019]:1.332716372186E-1,143[&location="RJ",location.rate=0.05116508386463019]:1.305319111912E-1)[&location="RJ",location.rate=0.05116508386463019]:3.118574922352E-1,116[&location="RJ",location.rate=0.05116508386463019]:4.067729650701E-1)[&location="RJ",location.rate=0.05116508386463019]:2.884813092157E-2)[&location="RJ",location.rate=0.05116508386463019]:2.710066004619E-1)[&location="RJ",location.rate=0.05116508386463019]:1.770540146618E-1,((9[&location="RJ",location.rate=0.05116508386463019]:5.113275888769E-1,((30[&location="RJ",location.rate=0.05116508386463019]:2.32785654809E-1,4[&location="RJ",location.rate=0.05116508386463019]:6.018291508299E-2)[&location="RJ",location.rate=0.05116508386463019]:3.64054088724E-1,(113[&location="RJ",location.rate=0.05116508386463019]:4.799196875121E-1,(17[&location="RJ",location.rate=0.05116508386463019]:3.3922793824E-1,14[&location="RJ",location.rate=0.05116508386463019]:3.008717738563E-1)[&location="RJ",location.rate=0.05116508386463019]:1.790479136558E-1)[&location="RJ",location.rate=0.05116508386463019]:1.851562870027E-3)[&location="RJ",location.rate=0.05116508386463019]:3.777551657681E-2)[&location="RJ",location.rate=0.05116508386463019]:9.958208801187E-2,(110[&location="RJ",location.rate=0.05116508386463019]:4.963961651067E-1,(117[&location="RJ",location.rate=0.05116508386463019]:4.154788557152E-1,105[&location="RJ",location.rate=0.05116508386463019]:3.853418694138E-1)[&location="RJ",location.rate=0.05116508386463019]:8.913648747377E-2)[&location="RJ",location.rate=0.05116508386463019]:1.172532378095E-1)[&location="RJ",location.rate=0.05116508386463019]:3.467446369664E-1)[&location="RJ",location.rate=0.05116508386463019]:1.130654050794E-1,(((145[&location="RJ",location.rate=0.05116508386463019]:1.088562617696E-1,141[&location="RJ",location.rate=0.05116508386463019]:1.06116535742E-1)[&location="RJ",location.rate=0.05116508386463019]:1.848091317725E-1,144[&location="RJ",location.rate=0.05116508386463019]:2.881859414871E-1)[&location="RJ",location.rate=0.05116508386463019]:2.463998044884E-2,142[&location="RJ",location.rate=0.05116508386463019]:3.183053739909E-1)[&location="RJ",location.rate=0.05116508386463019]:9.33236262752E-1)[&location="RJ",location.rate=0.05116508386463019]:1.364667269572E-1)[&location="RJ",location.rate=0.05116508386463019]:9.644140874552E-2)[&location="RJ",location.rate=0.05116508386463019]:5.621546325429E-1)[&location="RJ",location.rate=0.05116508386463019]:5.984380454727E-1,40[&location="RJ",location.rate=0.05116508386463019]:4.198234969467E-1)[&location="RJ",location.rate=0.05116508386463019]:7.881957232561E-2,(2[&location="RJ",location.rate=0.05116508386463019]:8.707469279449E-1,(((7[&location="RJ",location.rate=0.05116508386463019]:3.432814892438E-1,8[&location="RJ",location.rate=0.05116508386463019]:3.432814892438E-1)[&location="RJ",location.rate=0.05116508386463019]:1.727496751444E-1,26[&location="RJ",location.rate=0.05116508386463019]:6.228804794567E-1)[&location="RJ",location.rate=0.05116508386463019]:3.484488773924E-2,((22[&location="RJ",location.rate=0.05116508386463019]:2.440711982185E-1,27[&location="RJ",location.rate=0.05116508386463019]:2.605095543829E-1)[&location="RJ",location.rate=0.05116508386463019]:4.01586673057E-1,31[&location="RJ",location.rate=0.05116508386463019]:7.004523918236E-1)[&location="RJ",location.rate=0.05116508386463019]:1.108591810721E-3)[&location="RJ",location.rate=0.05116508386463019]:3.965832045846E-1)[&location="RJ",location.rate=0.05116508386463019]:1.584621944157E0)[&location="RJ",location.rate=0.05116508386463019]:1.091971056759E-2,146[&location="RJ",location.rate=0.05116508386463019]:6.297813590748E-1)[&location="RJ",location.rate=0.05116508386463019]:7.79230093368E-4)[&location="RJ",location.rate=0.05116508386463019]:5.294031916312E-3)[&location="RJ",location.rate=0.05116508386463019]:3.283660213016E-2)[&location="RJ",location.rate=0.05116508386463019]:3.026074778558E-2)[&location="RJ",location.rate=0.05116508386463019]:3.894063659142E-1,38[&location="Northeast",location.rate=0.05116508386463019]:8.998337467505E-1)[&location="Northeast",location.rate=0.05116508386463019]:4.939338480427E-1,((((127[&location="Centre-West",location.rate=0.05116508386463019]:2.608474806489E0,121[&location="Northeast",location.rate=0.05116508386463019]:2.167378916079E0)[&location="Northeast",location.rate=0.05116508386463019]:6.88198422225E-2,35[&location="Northeast",location.rate=0.05116508386463019]:1.101713610408E-1)[&location="Northeast",location.rate=0.05116508386463019]:1.784674506643E-2,(36[&location="Northeast",location.rate=0.05116508386463019]:5.515616821144E-2,(128[&location="North",location.rate=0.05116508386463019]:1.424078442049E0,(((((60[&location="Centre-West",location.rate=0.05116508386463019]:5.678741652596E-2,65[&location="Centre-West",location.rate=0.05116508386463019]:5.678741652596E-2)[&location="Centre-West",location.rate=0.05116508386463019]:5.887529063204E-4,64[&location="Centre-West",location.rate=0.05116508386463019]:2.08061100939E-1)[&location="Centre-West",location.rate=0.05116508386463019]:1.823575297173E-1,62[&location="Centre-West",location.rate=0.05116508386463019]:4.315145210673E-1)[&location="Centre-West",location.rate=0.05116508386463019]:3.24120650068E-1,(61[&location="Centre-West",location.rate=0.05116508386463019]:2.970113723854E-1,63[&location="Centre-West",location.rate=0.05116508386463019]:2.559154819744E-1)[&location="Centre-West",location.rate=0.05116508386463019]:4.586237987499E-1)[&location="Centre-West",location.rate=0.05116508386463019]:7.480526192716E-1,(118[&location="Northeast",location.rate=0.05116508386463019]:8.18830053262E-1,(69[&location="North",location.rate=0.05116508386463019]:7.341698409717E-1,((131[&location="North",location.rate=0.05116508386463019]:1.314860373181E-1,130[&location="North",location.rate=0.05116508386463019]:1.287463112907E-1)[&location="North",location.rate=0.05116508386463019]:1.733526792061E-2,(129[&location="North",location.rate=0.05116508386463019]:1.357591404903E-1,132[&location="North",location.rate=0.05116508386463019]:1.384988665176E-1)[&location="North",location.rate=0.05116508386463019]:1.032243872104E-2)[&location="North",location.rate=0.05116508386463019]:4.401430562808E-1)[&location="Northeast",location.rate=0.05116508386463019]:9.56191164E-2)[&location="Northeast",location.rate=0.05116508386463019]:6.848577371449E-1)[&location="Northeast",location.rate=0.05116508386463019]:6.011667903931E-2)[&location="Northeast",location.rate=0.05116508386463019]:1.132695069844E-1)[&location="Northeast",location.rate=0.05116508386463019]:1.194372803616E-1)[&location="Northeast",location.rate=0.05116508386463019]:3.193826125851E-1,((((51[&location="Northeast",location.rate=0.05116508386463019]:4.264482542245E-1,(44[&location="Northeast",location.rate=0.05116508386463019]:1.10720072097E-1,47[&location="Northeast",location.rate=0.05116508386463019]:1.161845529713E-1)[&location="Northeast",location.rate=0.05116508386463019]:3.375861056247E-1)[&location="Northeast",location.rate=0.05116508386463019]:1.745453198537E-1,(50[&location="Northeast",location.rate=0.05116508386463019]:4.718252077052E-1,49[&location="Northeast",location.rate=0.05116508386463019]:4.718252077052E-1)[&location="Northeast",location.rate=0.05116508386463019]:1.237038854987E-1)[&location="Northeast",location.rate=0.05116508386463019]:7.452291521391E-2,((46[&location="Northeast",location.rate=0.05116508386463019]:5.540911646775E-1,43[&location="Northeast",location.rate=0.05116508386463019]:5.540911646775E-1)[&location="Northeast",location.rate=0.05116508386463019]:1.065282612221E-1,((41[&location="Northeast",location.rate=0.05116508386463019]:4.728131698242E-1,48[&location="Northeast",location.rate=0.05116508386463019]:5.165290168187E-1)[&location="Northeast",location.rate=0.05116508386463019]:3.383175025956E-2,42[&location="Northeast",location.rate=0.05116508386463019]:5.12109400958E-1)[&location="Northeast",location.rate=0.05116508386463019]:9.93296970728E-2)[&location="Northeast",location.rate=0.05116508386463019]:4.221946776409E-2)[&location="Northeast",location.rate=0.05116508386463019]:9.013778996577E-2,45[&location="Northeast",location.rate=0.05116508386463019]:7.84779962318E-1)[&location="Northeast",location.rate=0.05116508386463019]:4.179916673707E-1)[&location="Northeast",location.rate=0.05116508386463019]:3.440014295853E-1)[&location="Northeast",location.rate=0.05116508386463019]:1.622527769131E-1)[&location="Northeast"];
tree STATE_1338000 [&joint=-62.3642652944051,lnP=-62.3642652944051] = [&R] (((((((((57[&location="Northeast",location.rate=0.07283539989220869]:1.201227425419E-1,58[&location="Northeast",location.rate=0.07283539989220869]:1.365161851649E-1)[&location="Northeast",location.rate=0.07283539989220869]:1.00298154418E-1,(54[&location="Northeast",location.rate=0.07283539989220869]:9.512591593673E-2,37[&location="Northeast",location.rate=0.07283539989220869]:1.716286481772E-1)[&location="Northeast",location.rate=0.07283539989220869]:8.431137446589E-2)[&location="Northeast",location.rate=0.07283539989220869]:9.427617739495E-2,(55[&location="Northeast",location.rate=0.07283539989220869]:1.759500352074E-1,56[&location="Northeast",location.rate=0.07283539989220869]:1.759500352074E-1)[&location="Northeast",location.rate=0.07283539989220869]:1.278180773988E-1)[&location="Northeast",location.rate=0.07283539989220869]:6.55649522261E-2,59[&location="Northeast",location.rate=0.07283539989220869]:3.775297861439E-1)[&location="Northeast",location.rate=0.07283539989220869]:3.334233700543E-1,68[&location="North",location.rate=0.07283539989220869]:6.617728283292E-1)[&location="Northeast",location.rate=0.07283539989220869]:4.612471849157E-1,((((53[&location="Northeast",location.rate=0.07283539989220869]:7.228869216361E-1,(((73[&location="North",location.rate=0.07283539989220869]:2.685162771925E-1,77[&location="North",location.rate=0.07283539989220869]:2.630368251378E-1)[&location="North",location.rate=0.07283539989220869]:1.449075615423E-1,(((81[&location="North",location.rate=0.07283539989220869]:1.388809264239E-1,80[&location="North",location.rate=0.07283539989220869]:1.388809264239E-1)[&location="North",location.rate=0.07283539989220869]:9.69449076834E-2,71[&location="North",location.rate=0.07283539989220869]:2.166477519156E-1)[&location="North",location.rate=0.07283539989220869]:1.155643826648E-1,((72[&location="North",location.rate=0.07283539989220869]:1.322768134438E-1,78[&location="North",location.rate=0.07283539989220869]:1.541946216632E-1)[&location="North",location.rate=0.07283539989220869]:6.111560249879E-2,(82[&location="North",location.rate=0.07283539989220869]:2.144684376964E-1,79[&location="North",location.rate=0.07283539989220869]:2.062492596144E-1)[&location="North",location.rate=0.07283539989220869]:9.060964547595E-3)[&location="North",location.rate=0.07283539989220869]:1.442991706925E-1)[&location="North",location.rate=0.07283539989220869]:1.271855346962E-2)[&location="North",location.rate=0.07283539989220869]:2.364578183408E-1,(((70[&location="North",location.rate=0.07283539989220869]:2.60426695348E-1,74[&location="North",location.rate=0.07283539989220869]:2.987828597315E-1)[&location="North",location.rate=0.07283539989220869]:9.168210056559E-2,76[&location="North",location.rate=0.07283539989220869]:3.90464960297E-1)[&location="North",location.rate=0.07283539989220869]:2.156786346735E-1,75[&location="North",location.rate=0.07283539989220869]:6.061435949705E-1)[&location="North",location.rate=0.07283539989220869]:4.373806210509E-2)[&location="North",location.rate=0.07283539989220869]:8.194683231726E-1)[&location="Northeast",location.rate=0.07283539989220869]:1.913352021676E-2,(52[&location="Northeast",location.rate=0.07283539989220869]:5.296621889443E-1,((29[&location="RJ",location.rate=0.07283539989220869]:5.782042599285E-1,(5[&location="RJ",location.rate=0.07283539989220869]:1.825833396777E-1,12[&location="RJ",location.rate=0.07283539989220869]:2.209395040612E-1)[&location="RJ",location.rate=0.07283539989220869]:2.504154407988E-1)[&location="RJ",location.rate=0.07283539989220869]:3.89942164642E-1,103[&location="RJ",location.rate=0.07283539989220869]:7.352697122417E-1)[&location="RJ",location.rate=0.07283539989220869]:1.458686211264E0)[&location="Northeast",location.rate=0.07283539989220869]:2.2055497422E-1)[&location="Northeast",location.rate=0.07283539989220869]:9.438947370568E-2,(137[&location="Northeast",location.rate=0.07283539989220869]:7.134934648048E-1,(134[&location="Northeast",location.rate=0.07283539989220869]:6.389518522478E-1,133[&location="Northeast",location.rate=0.07283539989220869]:6.69088838549E-1)[&location="Northeast",location.rate=0.07283539989220869]:3.308735844737E-3)[&location="Northeast",location.rate=0.07283539989220869]:9.460918381331E-1)[&location="Northeast",location.rate=0.07283539989220869]:1.714947735809E-1,125[&location="Northeast",location.rate=0.07283539989220869]:7.975221754782E-1)[&location="Northeast",location.rate=0.07283539989220869]:4.921645044334E-1)[&location="Northeast",location.rate=0.07283539989220869]:3.349180870208E-1,(32[&location="Northeast",location.rate=0.07283539989220869]:2.220611022286E-2,34[&location="Northeast",location.rate=0.07283539989220869]:4.412391844195E-2)[&location="Northeast",location.rate=0.07283539989220869]:3.079845421379E-3)[&location="Northeast",location.rate=0.07283539989220869]:3.337146455905E-2,(33[&location="Northeast",location.rate=0.07283539989220869]:2.505345480451E-2,(((((120[&location="Northeast",location.rate=0.07283539989220869]:1.507635094418E0,126[&location="Northeast",location.rate=0.07283539989220869]:8.178229827334E-1)[&location="Northeast",location.rate=0.07283539989220869]:1.600037252446E-2,((138[&location="Northeast",location.rate=0.07283539989220869]:5.037632558761E-1,136[&location="Northeast",location.rate=0.07283539989220869]:3.722564065609E-1)[&location="Northeast",location.rate=0.07283539989220869]:3.742195315803E-1,135[&location="Northeast",location.rate=0.07283539989220869]:6.779827874564E-1)[&location="Northeast",location.rate=0.07283539989220869]:5.935978849658E-1)[&location="Northeast",location.rate=0.07283539989220869]:1.181782626019E-1,119[&location="Northeast",location.rate=0.07283539989220869]:1.737704140504E0)[&location="Northeast",location.rate=0.07283539989220869]:7.273447757698E-1,66[&location="North",location.rate=0.07283539989220869]:4.321722039446E-1)[&location="Northeast",location.rate=0.07283539989220869]:4.298790835547E-2,(67[&location="North",location.rate=0.07283539989220869]:2.054969474381E-1,(123[&location="Northeast",location.rate=0.07283539989220869]:2.407168494538E-1,(124[&location="Northeast",location.rate=0.07283539989220869]:2.089504176829E-1,122[&location="Northeast",location.rate=0.07283539989220869]:2.1168265812E-1)[&location="Northeast",location.rate=0.07283539989220869]:2.903419133379E-2)[&location="Northeast",location.rate=0.07283539989220869]:4.660526483249E-1)[&location="Northeast",location.rate=0.07283539989220869]:2.69663164862E-1)[&location="Northeast",location.rate=0.07283539989220869]:4.293453972989E-1)[&location="Northeast",location.rate=0.07283539989220869]:3.90834174535E-2)[&location="Northeast",location.rate=0.07283539989220869]:2.672499347112E-2,(((35[&location="Northeast",location.rate=0.07283539989220869]:2.170760781087E-1,((36[&location="Northeast",location.rate=0.07283539989220869]:1.570918330151E-1,127[&location="Centre-West",location.rate=0.07283539989220869]:2.677639778221E0)[&location="Northeast",location.rate=0.07283539989220869]:2.109261297054E-3,121[&location="Northeast",location.rate=0.07283539989220869]:2.238653149107E0)[&location="Northeast",location.rate=0.07283539989220869]:1.044503262623E-1)[&location="Northeast",location.rate=0.07283539989220869]:9.983257701266E-3,((128[&location="North",location.rate=0.07283539989220869]:1.367600160968E0,((((60[&location="Centre-West",location.rate=0.07283539989220869]:9.189737567287E-2,65[&location="Centre-West",location.rate=0.07283539989220869]:9.189737567287E-2)[&location="Centre-West",location.rate=0.07283539989220869]:1.199905585534E-1,(64[&location="Centre-West",location.rate=0.07283539989220869]:3.133275071586E-1,62[&location="Centre-West",location.rate=0.07283539989220869]:3.544233975697E-1)[&location="Centre-West",location.rate=0.07283539989220869]:4.92453585744E-2)[&location="Centre-West",location.rate=0.07283539989220869]:2.159810616001E-1,(61[&location="Centre-West",location.rate=0.07283539989220869]:9.637623069011E-2,63[&location="Centre-West",location.rate=0.07283539989220869]:5.528034027907E-2)[&location="Centre-West",location.rate=0.07283539989220869]:5.232735870541E-1)[&location="Centre-West",location.rate=0.07283539989220869]:7.42559261672E-1,((118[&location="Northeast",location.rate=0.07283539989220869]:6.616109468978E-1,(129[&location="North",location.rate=0.07283539989220869]:2.028219831161E-1,((130[&location="North",location.rate=0.07283539989220869]:1.09705466614E-1,131[&location="North",location.rate=0.07283539989220869]:1.124451926414E-1)[&location="North",location.rate=0.07283539989220869]:9.052218646884E-2,132[&location="North",location.rate=0.07283539989220869]:2.029673791102E-1)[&location="North",location.rate=0.07283539989220869]:2.594330033249E-3)[&location="North",location.rate=0.07283539989220869]:3.218026624118E-1)[&location="Northeast",location.rate=0.07283539989220869]:2.518169732988E-1,69[&location="North",location.rate=0.07283539989220869]:9.243868243063E-1)[&location="Northeast",location.rate=0.07283539989220869]:4.487811592196E-1)[&location="Northeast",location.rate=0.07283539989220869]:1.451171089491E-1)[&location="Northeast",location.rate=0.07283539989220869]:2.790395097131E-1,((((46[&location="Northeast",location.rate=0.07283539989220869]:4.682842408219E-1,(43[&location="Northeast",location.rate=0.07283539989220869]:4.49307742019E-1,(41[&location="Northeast",location.rate=0.07283539989220869]:2.477159634963E-1,(42[&location="Northeast",location.rate=0.07283539989220869]:2.35628792338E-1,48[&location="Northeast",location.rate=0.07283539989220869]:2.738801584583E-1)[&location="Northeast",location.rate=0.07283539989220869]:1.755165203254E-2)[&location="Northeast",location.rate=0.07283539989220869]:1.469469697797E-1)[&location="Northeast",location.rate=0.07283539989220869]:1.897649880292E-2)[&location="Northeast",location.rate=0.07283539989220869]:2.836432265798E-2,(49[&location="Northeast",location.rate=0.07283539989220869]:2.381876396724E-1,50[&location="Northeast",location.rate=0.07283539989220869]:2.381876396724E-1)[&location="Northeast",location.rate=0.07283539989220869]:2.256740385617E-1)[&location="Northeast",location.rate=0.07283539989220869]:6.16851402272E-2,(51[&location="Northeast",location.rate=0.07283539989220869]:4.381247956481E-1,(44[&location="Northeast",location.rate=0.07283539989220869]:6.267974021897E-2,47[&location="Northeast",location.rate=0.07283539989220869]:6.814422109322E-2)[&location="Northeast",location.rate=0.07283539989220869]:3.973029789264E-1)[&location="Northeast",location.rate=0.07283539989220869]:9.288650368746E-2)[&location="Northeast",location.rate=0.07283539989220869]:1.356762828703E-1,45[&location="Northeast",location.rate=0.07283539989220869]:6.85813265266E-1)[&location="Northeast",location.rate=0.07283539989220869]:1.874301931238E-1)[&location="Northeast",location.rate=0.07283539989220869]:1.091867884166E-1)[&location="Northeast",location.rate=0.07283539989220869]:6.231721061122E-1,(38[&location="Northeast",location.rate=0.07283539989220869]:9.601693183991E-1,((((146[&location="RJ",location.rate=0.07283539989220869]:9.830598548021E-1,((((101[&location="RJ",location.rate=0.07283539989220869]:8.068598694345E-1,(((((93[&location="Northeast",location.rate=0.07283539989220869]:1.694943418856E-1,85[&location="Northeast",location.rate=0.07283539989220869]:1.557957117486E-1)[&location="Northeast",location.rate=0.07283539989220869]:1.389808987842E-2,(86[&location="Northeast",location.rate=0.07283539989220869]:1.623339063957E-1,(84[&location="Northeast",location.rate=0.07283539989220869]:1.406836622919E-1,83[&location="Northeast",location.rate=0.07283539989220869]:1.406836622919E-1)[&location="Northeast",location.rate=0.07283539989220869]:2.165024410385E-2)[&location="Northeast",location.rate=0.07283539989220869]:7.359895231273E-3)[&location="Northeast",location.rate=0.07283539989220869]:2.027937314217E-2,(87[&location="Northeast",location.rate=0.07283539989220869]:1.889919866132E-1,((91[&location="Northeast",location.rate=0.07283539989220869]:2.461447009302E-2,90[&location="Northeast",location.rate=0.07283539989220869]:2.461447009302E-2)[&location="Northeast",location.rate=0.07283539989220869]:6.838790871134E-2,92[&location="Northeast",location.rate=0.07283539989220869]:9.300237880437E-2)[&location="Northeast",location.rate=0.07283539989220869]:1.096882379458E-1)[&location="Northeast",location.rate=0.07283539989220869]:9.811881559711E-4)[&location="Northeast",location.rate=0.07283539989220869]:1.450874992145E-1,(89[&location="Northeast",location.rate=0.07283539989220869]:2.267779669792E-1,88[&location="Northeast",location.rate=0.07283539989220869]:2.130793368422E-1)[&location="Northeast",location.rate=0.07283539989220869]:1.219813371415E-1)[&location="Northeast",location.rate=0.07283539989220869]:1.55656542985E0,((((3[&location="RJ",location.rate=0.07283539989220869]:4.440819694302E-1,18[&location="RJ",location.rate=0.07283539989220869]:5.591504625808E-1)[&location="RJ",location.rate=0.07283539989220869]:2.445543171766E-2,6[&location="RJ",location.rate=0.07283539989220869]:5.205921956683E-1)[&location="RJ",location.rate=0.07283539989220869]:2.301552440402E-1,(10[&location="RJ",location.rate=0.07283539989220869]:2.700053060771E-1,15[&location="RJ",location.rate=0.07283539989220869]:3.083614704606E-1)[&location="RJ",location.rate=0.07283539989220869]:4.971804897958E-1)[&location="RJ",location.rate=0.07283539989220869]:6.203772483754E-1,(((142[&location="RJ",location.rate=0.07283539989220869]:4.122481718261E-1,((145[&location="RJ",location.rate=0.07283539989220869]:7.171538528898E-2,141[&location="RJ",location.rate=0.07283539989220869]:6.897565926139E-2)[&location="RJ",location.rate=0.07283539989220869]:4.884087384947E-3,144[&location="RJ",location.rate=0.07283539989220869]:7.112002061898E-2)[&location="RJ",location.rate=0.07283539989220869]:3.356486991522E-1)[&location="RJ",location.rate=0.07283539989220869]:9.688127412759E-1,(102[&location="RJ",location.rate=0.07283539989220869]:3.105275165162E-3,((24[&location="RJ",location.rate=0.07283539989220869]:8.44343767197E-1,((21[&location="RJ",location.rate=0.07283539989220869]:7.427819286945E-1,28[&location="RJ",location.rate=0.07283539989220869]:7.67439462941E-1)[&location="RJ",location.rate=0.07283539989220869]:5.337009876953E-2,1[&location="RJ",location.rate=0.07283539989220869]:3.450819184754E-2)[&location="RJ",location.rate=0.07283539989220869]:2.901365754124E-2)[&location="RJ",location.rate=0.07283539989220869]:1.107854642087E-1,((11[&location="RJ",location.rate=0.07283539989220869]:4.699556426361E-1,140[&location="RJ",location.rate=0.07283539989220869]:4.507775604444E-1)[&location="RJ",location.rate=0.07283539989220869]:1.957365989655E-1,(23[&location="RJ",location.rate=0.07283539989220869]:6.387014836441E-1,(25[&location="RJ",location.rate=0.07283539989220869]:5.437369165673E-1,20[&location="RJ",location.rate=0.07283539989220869]:5.245588343756E-1)[&location="RJ",location.rate=0.07283539989220869]:1.059234711864E-1)[&location="RJ",location.rate=0.07283539989220869]:1.119222648068E-1)[&location="RJ",location.rate=0.07283539989220869]:1.935465788452E-1)[&location="RJ",location.rate=0.07283539989220869]:2.096198793758E-1)[&location="RJ",location.rate=0.07283539989220869]:1.31380295471E-1)[&location="RJ",location.rate=0.07283539989220869]:1.794242831244E-2,((((148[&location="RJ",location.rate=0.07283539989220869]:3.683666161754E-1,143[&location="RJ",location.rate=0.07283539989220869]:3.656268901481E-1)[&location="RJ",location.rate=0.07283539989220869]:3.312208940316E-1,(((106[&location="RJ",location.rate=0.07283539989220869]:9.758630888753E-2,104[&location="RJ",location.rate=0.07283539989220869]:9.758630888753E-2)[&location="RJ",location.rate=0.07283539989220869]:3.604159932556E-1,(111[&location="RJ",location.rate=0.07283539989220869]:4.494164017681E-1,139[&location="RJ",location.rate=0.07283539989220869]:6.247588675215E-1)[&location="RJ",location.rate=0.07283539989220869]:2.502425653934E-2)[&location="RJ",location.rate=0.07283539989220869]:7.990929066309E-2,116[&location="RJ",location.rate=0.07283539989220869]:4.776376202034E-1)[&location="RJ",location.rate=0.07283539989220869]:1.835937256199E-1)[&location="RJ",location.rate=0.07283539989220869]:1.46928214987E-1,((115[&location="RJ",location.rate=0.07283539989220869]:6.613308089968E-1,((107[&location="RJ",location.rate=0.07283539989220869]:4.548351733564E-1,108[&location="RJ",location.rate=0.07283539989220869]:4.520954473291E-1)[&location="RJ",location.rate=0.07283539989220869]:1.346861115216E-1,((114[&location="RJ",location.rate=0.07283539989220869]:4.129918193266E-1,112[&location="RJ",location.rate=0.07283539989220869]:4.951836001485E-1)[&location="RJ",location.rate=0.07283539989220869]:1.091207807799E-1,109[&location="RJ",location.rate=0.07283539989220869]:6.015646549011E-1)[&location="RJ",location.rate=0.07283539989220869]:7.134712168634E-3)[&location="RJ",location.rate=0.07283539989220869]:1.320834967216E-1)[&location="RJ",location.rate=0.07283539989220869]:1.275942540343E-2,(13[&location="RJ",location.rate=0.07283539989220869]:2.519371672926E-1,19[&location="RJ",location.rate=0.07283539989220869]:2.902933316763E-1)[&location="RJ",location.rate=0.07283539989220869]:5.043448479294E-1)[&location="RJ",location.rate=0.07283539989220869]:1.340693264101E-1)[&location="RJ",location.rate=0.07283539989220869]:1.804096332767E-1,((((4[&location="RJ",location.rate=0.07283539989220869]:3.814566076996E-1,30[&location="RJ",location.rate=0.07283539989220869]:5.540593474256E-1)[&location="RJ",location.rate=0.07283539989220869]:3.112263009878E-1,(9[&location="RJ",location.rate=0.07283539989220869]:6.006229117465E-1,(14[&location="RJ",location.rate=0.07283539989220869]:2.001158428942E-1,17[&location="RJ",location.rate=0.07283539989220869]:2.384720072779E-1)[&location="RJ",location.rate=0.07283539989220869]:4.087262469343E-1)[&location="RJ",location.rate=0.07283539989220869]:1.41375065434E-1)[&location="RJ",location.rate=0.07283539989220869]:5.562049562721E-2,((113[&location="RJ",location.rate=0.07283539989220869]:6.055616968542E-1,105[&location="RJ",location.rate=0.07283539989220869]:5.781644365804E-1)[&location="RJ",location.rate=0.07283539989220869]:5.560196080485E-2,110[&location="RJ",location.rate=0.07283539989220869]:6.556842056044E-1)[&location="RJ",location.rate=0.07283539989220869]:1.446739932307E-1)[&location="RJ",location.rate=0.07283539989220869]:1.173155123611E-1,117[&location="RJ",location.rate=0.07283539989220869]:9.258928892784E-1)[&location="RJ",location.rate=0.07283539989220869]:1.47607811658E-1)[&location="RJ",location.rate=0.07283539989220869]:1.556396267793E-1)[&location="RJ",location.rate=0.07283539989220869]:1.693816206422E-1)[&location="RJ",location.rate=0.07283539989220869]:3.283018287291E-2)[&location="RJ",location.rate=0.07283539989220869]:4.576995190257E-1)[&location="RJ",location.rate=0.07283539989220869]:4.939448273405E-1,(2[&location="RJ",location.rate=0.07283539989220869]:6.114030780353E-1,(31[&location="RJ",location.rate=0.07283539989220869]:6.472506437077E-1,((22[&location="RJ",location.rate=0.07283539989220869]:3.432152710233E-1,27[&location="RJ",location.rate=0.07283539989220869]:3.596536271876E-1)[&location="RJ",location.rate=0.07283539989220869]:1.997066164087E-1,((7[&location="RJ",location.rate=0.07283539989220869]:1.972998685822E-1,8[&location="RJ",location.rate=0.07283539989220869]:1.972998685822E-1)[&location="RJ",location.rate=0.07283539989220869]:1.923792547756E-1,26[&location="RJ",location.rate=0.07283539989220869]:4.965284384263E-1)[&location="RJ",location.rate=0.07283539989220869]:5.735235311532E-2)[&location="RJ",location.rate=0.07283539989220869]:4.953423572774E-2)[&location="RJ",location.rate=0.07283539989220869]:1.915496946017E-1)[&location="RJ",location.rate=0.07283539989220869]:1.672963262575E0)[&location="RJ",location.rate=0.07283539989220869]:1.832144263161E-1,39[&location="RJ",location.rate=0.07283539989220869]:5.108549640974E-1)[&location="RJ",location.rate=0.07283539989220869]:1.375906038197E-1,40[&location="RJ",location.rate=0.07283539989220869]:6.484455679171E-1)[&location="RJ",location.rate=0.07283539989220869]:2.143957076501E-1)[&location="RJ",location.rate=0.07283539989220869]:3.581185165269E-3,97[&location="RJ",location.rate=0.07283539989220869]:7.953842093662E-1)[&location="RJ",location.rate=0.07283539989220869]:4.710301360579E-3,((96[&location="RJ",location.rate=0.07283539989220869]:5.59538301413E-1,99[&location="RJ",location.rate=0.07283539989220869]:5.950574270958E-1)[&location="RJ",location.rate=0.07283539989220869]:2.684860380778E-1,(((100[&location="RJ",location.rate=0.07283539989220869]:4.473528408206E-1,94[&location="RJ",location.rate=0.07283539989220869]:4.473528408206E-1)[&location="RJ",location.rate=0.07283539989220869]:8.295415889516E-2,95[&location="RJ",location.rate=0.07283539989220869]:6.150064532678E-1)[&location="RJ",location.rate=0.07283539989220869]:2.644514535614E-2,98[&location="RJ",location.rate=0.07283539989220869]:6.305226368752E-1)[&location="RJ",location.rate=0.07283539989220869]:2.111629048012E-1)[&location="RJ",location.rate=0.07283539989220869]:1.578625209629E-1)[&location="RJ",location.rate=0.07283539989220869]:1.775954638086E-2,(147[&location="RJ",location.rate=0.07283539989220869]:9.345261823535E-1,16[&location="RJ",location.rate=0.07283539989220869]:2.96264205929E0)[&location="RJ",location.rate=0.07283539989220869]:1.17431753007E-2)[&location="RJ",location.rate=0.07283539989220869]:1.395830208543E-1)[&location="Northeast",location.rate=0.07283539989220869]:4.924275700385E-1)[&location="Northeast",location.rate=0.07283539989220869]:1.200824786014E-1)[&location="Northeast"];
tree STATE_1340000 [&joint=-72.70712530245876,lnP=-72.70712530245876] = [&R] (33[&location="Northeast",location.rate=0.06643031472605067]:7.626032065964E-2,((((((57[&location="Northeast",location.rate=0.06643031472605067]:3.407927451921E-1,(56[&location="Northeast",location.rate=0.06643031472605067]:2.641983932369E-1,55[&location="Northeast",location.rate=0.06643031472605067]:2.641983932369E-1)[&location="Northeast",location.rate=0.06643031472605067]:6.566539020644E-2)[&location="Northeast",location.rate=0.06643031472605067]:1.440679339782E-2,(58[&location="Northeast",location.rate=0.06643031472605067]:3.106250870043E-1,(37[&location="Northeast",location.rate=0.06643031472605067]:2.423642582903E-1,54[&location="Northeast",location.rate=0.06643031472605067]:1.658615260499E-1)[&location="Northeast",location.rate=0.06643031472605067]:8.738651177408E-2)[&location="Northeast",location.rate=0.06643031472605067]:6.096789420855E-2)[&location="Northeast",location.rate=0.06643031472605067]:6.032634730449E-2,59[&location="Northeast",location.rate=0.06643031472605067]:4.127936454572E-1)[&location="Northeast",location.rate=0.06643031472605067]:3.458513148102E-1,68[&location="North",location.rate=0.06643031472605067]:7.094646323985E-1)[&location="Northeast",location.rate=0.06643031472605067]:2.523368772281E-1,(125[&location="Northeast",location.rate=0.06643031472605067]:7.804748281623E-1,((((52[&location="Northeast",location.rate=0.06643031472605067]:5.562524619953E-1,(103[&location="RJ",location.rate=0.06643031472605067]:5.867129287559E-1,((12[&location="RJ",location.rate=0.06643031472605067]:2.702358010677E-1,5[&location="RJ",location.rate=0.06643031472605067]:2.318796366842E-1)[&location="RJ",location.rate=0.06643031472605067]:2.034797707014E-1,29[&location="RJ",location.rate=0.06643031472605067]:5.805648868376E-1)[&location="RJ",location.rate=0.06643031472605067]:2.39024754247E-1)[&location="RJ",location.rate=0.06643031472605067]:1.6338332678E0)[&location="Northeast",location.rate=0.06643031472605067]:8.593307950609E-2,(133[&location="Northeast",location.rate=0.06643031472605067]:5.789962734015E-1,(134[&location="Northeast",location.rate=0.06643031472605067]:3.177591469863E-1,137[&location="Northeast",location.rate=0.06643031472605067]:3.889920236985E-1)[&location="Northeast",location.rate=0.06643031472605067]:2.31100140114E-1)[&location="Northeast",location.rate=0.06643031472605067]:8.370720437567E-1)[&location="Northeast",location.rate=0.06643031472605067]:3.987349768199E-2,((((80[&location="North",location.rate=0.06643031472605067]:2.008274238887E-2,81[&location="North",location.rate=0.06643031472605067]:2.008274238887E-2)[&location="North",location.rate=0.06643031472605067]:2.664949640787E-1,((77[&location="North",location.rate=0.06643031472605067]:2.647961751314E-1,73[&location="North",location.rate=0.06643031472605067]:2.702756271862E-1)[&location="North",location.rate=0.06643031472605067]:8.092283491033E-3,71[&location="North",location.rate=0.06643031472605067]:2.098747599923E-1)[&location="North",location.rate=0.06643031472605067]:5.752486428345E-2)[&location="North",location.rate=0.06643031472605067]:7.724821422393E-2,((82[&location="North",location.rate=0.06643031472605067]:1.255148003592E-1,(78[&location="North",location.rate=0.06643031472605067]:5.013321501216E-2,72[&location="North",location.rate=0.06643031472605067]:2.821540679285E-2)[&location="North",location.rate=0.06643031472605067]:6.716240726498E-2)[&location="North",location.rate=0.06643031472605067]:1.648183573724E-1,79[&location="North",location.rate=0.06643031472605067]:2.821139796495E-1)[&location="North",location.rate=0.06643031472605067]:8.993111912425E-2)[&location="North",location.rate=0.06643031472605067]:1.460067516649E-1,(75[&location="North",location.rate=0.06643031472605067]:4.279630273625E-1,(70[&location="North",location.rate=0.06643031472605067]:3.54404690713E-1,(76[&location="North",location.rate=0.06643031472605067]:3.339324813484E-1,74[&location="North",location.rate=0.06643031472605067]:3.339324813484E-1)[&location="North",location.rate=0.06643031472605067]:5.882837374803E-2)[&location="North",location.rate=0.06643031472605067]:3.520217226607E-2)[&location="North",location.rate=0.06643031472605067]:1.31184713487E-1)[&location="North",location.rate=0.06643031472605067]:8.611776356346E-1)[&location="Northeast",location.rate=0.06643031472605067]:9.976921235228E-3,53[&location="Northeast",location.rate=0.06643031472605067]:6.838392391072E-1)[&location="Northeast",location.rate=0.06643031472605067]:3.070181027163E-1)[&location="Northeast",location.rate=0.06643031472605067]:3.47993348131E-1)[&location="Northeast",location.rate=0.06643031472605067]:5.40875638664E-1,((34[&location="Northeast",location.rate=0.06643031472605067]:2.411519440745E-2,(((((((99[&location="RJ",location.rate=0.06643031472605067]:4.309601631165E-1,96[&location="RJ",location.rate=0.06643031472605067]:3.954410374336E-1)[&location="RJ",location.rate=0.06643031472605067]:1.523430659956E-1,((94[&location="RJ",location.rate=0.06643031472605067]:5.217443552551E-2,100[&location="RJ",location.rate=0.06643031472605067]:5.217443552551E-2)[&location="RJ",location.rate=0.06643031472605067]:3.324054782533E-1,95[&location="RJ",location.rate=0.06643031472605067]:4.692793673309E-1)[&location="RJ",location.rate=0.06643031472605067]:1.030949000326E-1)[&location="RJ",location.rate=0.06643031472605067]:2.98621886293E-2,98[&location="RJ",location.rate=0.06643031472605067]:5.913074942441E-1)[&location="RJ",location.rate=0.06643031472605067]:1.543732185422E-1,(40[&location="RJ",location.rate=0.06643031472605067]:5.832642437613E-1,(146[&location="RJ",location.rate=0.06643031472605067]:6.980148995366E-1,((97[&location="RJ",location.rate=0.06643031472605067]:4.327958580533E-1,((101[&location="RJ",location.rate=0.06643031472605067]:6.073828378362E-1,(((((9[&location="RJ",location.rate=0.06643031472605067]:7.18308321276E-1,((112[&location="RJ",location.rate=0.06643031472605067]:6.348511836742E-1,((17[&location="RJ",location.rate=0.06643031472605067]:3.528577118602E-1,14[&location="RJ",location.rate=0.06643031472605067]:3.145015474765E-1)[&location="RJ",location.rate=0.06643031472605067]:1.915880337389E-1,(30[&location="RJ",location.rate=0.06643031472605067]:5.38205806363E-1,4[&location="RJ",location.rate=0.06643031472605067]:3.656030666369E-1)[&location="RJ",location.rate=0.06643031472605067]:8.295226800325E-2)[&location="RJ",location.rate=0.06643031472605067]:1.287616024588E-1)[&location="RJ",location.rate=0.06643031472605067]:6.780749532573E-2,113[&location="RJ",location.rate=0.06643031472605067]:7.026586789999E-1)[&location="RJ",location.rate=0.06643031472605067]:2.386882035809E-2)[&location="RJ",location.rate=0.06643031472605067]:5.723174608153E-2,(105[&location="RJ",location.rate=0.06643031472605067]:5.103077626854E-1,(117[&location="RJ",location.rate=0.06643031472605067]:4.838770030431E-1,110[&location="RJ",location.rate=0.06643031472605067]:4.756578249608E-1)[&location="RJ",location.rate=0.06643031472605067]:5.656774594366E-2)[&location="RJ",location.rate=0.06643031472605067]:2.460542224804E-1)[&location="RJ",location.rate=0.06643031472605067]:2.598492187749E-1,(((115[&location="RJ",location.rate=0.06643031472605067]:3.983996593712E-1,(13[&location="RJ",location.rate=0.06643031472605067]:4.372354317949E-1,19[&location="RJ",location.rate=0.06643031472605067]:4.755915961786E-1)[&location="RJ",location.rate=0.06643031472605067]:4.335600839808E-2)[&location="RJ",location.rate=0.06643031472605067]:3.046798278754E-1,((109[&location="RJ",location.rate=0.06643031472605067]:3.076281299495E-1,114[&location="RJ",location.rate=0.06643031472605067]:2.28176075155E-1)[&location="RJ",location.rate=0.06643031472605067]:3.46736791137E-1,(108[&location="RJ",location.rate=0.06643031472605067]:6.190576070684E-1,107[&location="RJ",location.rate=0.06643031472605067]:6.217973330957E-1)[&location="RJ",location.rate=0.06643031472605067]:1.338950579905E-2)[&location="RJ",location.rate=0.06643031472605067]:1.281666209546E-1)[&location="RJ",location.rate=0.06643031472605067]:1.717316082766E-1,(116[&location="RJ",location.rate=0.06643031472605067]:6.18612600876E-1,(((104[&location="RJ",location.rate=0.06643031472605067]:4.063409845097E-1,(111[&location="RJ",location.rate=0.06643031472605067]:3.651668934685E-1,139[&location="RJ",location.rate=0.06643031472605067]:5.405093592219E-1)[&location="RJ",location.rate=0.06643031472605067]:5.761244720557E-2)[&location="RJ",location.rate=0.06643031472605067]:7.563523995757E-2,106[&location="RJ",location.rate=0.06643031472605067]:4.819762244673E-1)[&location="RJ",location.rate=0.06643031472605067]:1.418442310748E-1,(148[&location="RJ",location.rate=0.06643031472605067]:3.064991032565E-1,143[&location="RJ",location.rate=0.06643031472605067]:3.037593772291E-1)[&location="RJ",location.rate=0.06643031472605067]:2.954035440665E-1)[&location="RJ",location.rate=0.06643031472605067]:5.506611793667E-2)[&location="RJ",location.rate=0.06643031472605067]:2.561984946472E-1)[&location="RJ",location.rate=0.06643031472605067]:8.660558786939E-2)[&location="RJ",location.rate=0.06643031472605067]:3.452507014994E-1,((((23[&location="RJ",location.rate=0.06643031472605067]:5.413423063049E-1,(25[&location="RJ",location.rate=0.06643031472605067]:4.853819078204E-1,20[&location="RJ",location.rate=0.06643031472605067]:4.662038256287E-1)[&location="RJ",location.rate=0.06643031472605067]:6.691930259417E-2)[&location="RJ",location.rate=0.06643031472605067]:2.924282178966E-1,(11[&location="RJ",location.rate=0.06643031472605067]:5.043409517534E-1,140[&location="RJ",location.rate=0.06643031472605067]:4.851628695617E-1)[&location="RJ",location.rate=0.06643031472605067]:2.444980655989E-1)[&location="RJ",location.rate=0.06643031472605067]:3.807210806193E-1,(102[&location="RJ",location.rate=0.06643031472605067]:1.926205080049E-2,((1[&location="RJ",location.rate=0.06643031472605067]:4.165492597044E-2,(28[&location="RJ",location.rate=0.06643031472605067]:5.770469536883E-1,21[&location="RJ",location.rate=0.06643031472605067]:5.523894194419E-1)[&location="RJ",location.rate=0.06643031472605067]:2.509093421451E-1)[&location="RJ",location.rate=0.06643031472605067]:2.736953013128E-1,24[&location="RJ",location.rate=0.06643031472605067]:1.096172145091E0)[&location="RJ",location.rate=0.06643031472605067]:8.473374132541E-2)[&location="RJ",location.rate=0.06643031472605067]:4.454462251369E-2)[&location="RJ",location.rate=0.06643031472605067]:1.760101250852E-1,(142[&location="RJ",location.rate=0.06643031472605067]:3.915905021409E-1,((144[&location="RJ",location.rate=0.06643031472605067]:9.806308957289E-2,145[&location="RJ",location.rate=0.06643031472605067]:1.035425416278E-1)[&location="RJ",location.rate=0.06643031472605067]:5.236560057143E-3,141[&location="RJ",location.rate=0.06643031472605067]:1.060393756574E-1)[&location="RJ",location.rate=0.06643031472605067]:2.828114004559E-1)[&location="RJ",location.rate=0.06643031472605067]:1.094801638724E0)[&location="RJ",location.rate=0.06643031472605067]:7.506976457489E-2)[&location="RJ",location.rate=0.06643031472605067]:2.050908222086E-1,((((((((84[&location="Northeast",location.rate=0.06643031472605067]:8.541111914927E-3,93[&location="Northeast",location.rate=0.06643031472605067]:2.223974205194E-2)[&location="Northeast",location.rate=0.06643031472605067]:5.65416214681E-2,85[&location="Northeast",location.rate=0.06643031472605067]:6.508273338302E-2)[&location="Northeast",location.rate=0.06643031472605067]:5.090443692144E-3,86[&location="Northeast",location.rate=0.06643031472605067]:7.017317707517E-2)[&location="Northeast",location.rate=0.06643031472605067]:3.015688441932E-3,83[&location="Northeast",location.rate=0.06643031472605067]:7.31888655171E-2)[&location="Northeast",location.rate=0.06643031472605067]:1.505380280062E-1,(87[&location="Northeast",location.rate=0.06643031472605067]:9.213768590972E-2,(92[&location="Northeast",location.rate=0.06643031472605067]:5.67898308913E-2,(90[&location="Northeast",location.rate=0.06643031472605067]:3.002220251041E-2,91[&location="Northeast",location.rate=0.06643031472605067]:3.002220251041E-2)[&location="Northeast",location.rate=0.06643031472605067]:2.676762838088E-2)[&location="Northeast",location.rate=0.06643031472605067]:4.904648515543E-2)[&location="Northeast",location.rate=0.06643031472605067]:1.315892076136E-1)[&location="Northeast",location.rate=0.06643031472605067]:5.08823451208E-2,(89[&location="Northeast",location.rate=0.06643031472605067]:5.87314777242E-2,88[&location="Northeast",location.rate=0.06643031472605067]:4.503284758719E-2)[&location="Northeast",location.rate=0.06643031472605067]:2.295763910569E-1)[&location="Northeast",location.rate=0.06643031472605067]:8.539288100255E-1,3[&location="RJ",location.rate=0.06643031472605067]:5.888120212725E-1)[&location="RJ",location.rate=0.06643031472605067]:2.505183031662E-1,((18[&location="RJ",location.rate=0.06643031472605067]:4.289324311504E-1,6[&location="RJ",location.rate=0.06643031472605067]:3.659187325202E-1)[&location="RJ",location.rate=0.06643031472605067]:3.108652949045E-1,(10[&location="RJ",location.rate=0.06643031472605067]:3.254903089881E-1,15[&location="RJ",location.rate=0.06643031472605067]:3.638464733716E-1)[&location="RJ",location.rate=0.06643031472605067]:3.67732074601E-1)[&location="RJ",location.rate=0.06643031472605067]:2.146010915345E-1)[&location="RJ",location.rate=0.06643031472605067]:6.779073347168E-1)[&location="RJ",location.rate=0.06643031472605067]:9.288490470828E-2)[&location="RJ",location.rate=0.06643031472605067]:8.279473549558E-1,((39[&location="RJ",location.rate=0.06643031472605067]:2.696262899297E-1,((22[&location="RJ",location.rate=0.06643031472605067]:4.525372898284E-1,27[&location="RJ",location.rate=0.06643031472605067]:4.689756459928E-1)[&location="RJ",location.rate=0.06643031472605067]:3.57135421391E-1,((31[&location="RJ",location.rate=0.06643031472605067]:6.359532206981E-1,2[&location="RJ",location.rate=0.06643031472605067]:4.08555960424E-1)[&location="RJ",location.rate=0.06643031472605067]:2.190103602278E-1,((7[&location="RJ",location.rate=0.06643031472605067]:2.524359100199E-1,8[&location="RJ",location.rate=0.06643031472605067]:2.524359100199E-1)[&location="RJ",location.rate=0.06643031472605067]:1.987977082756E-1,26[&location="RJ",location.rate=0.06643031472605067]:5.58082933364E-1)[&location="RJ",location.rate=0.06643031472605067]:2.530450311234E-1)[&location="RJ",location.rate=0.06643031472605067]:9.5036508416E-3)[&location="RJ",location.rate=0.06643031472605067]:1.589282121266E0)[&location="RJ",location.rate=0.06643031472605067]:8.98969904528E-2,16[&location="RJ",location.rate=0.06643031472605067]:2.4450162065E0)[&location="RJ",location.rate=0.06643031472605067]:1.026427534158E-1)[&location="RJ",location.rate=0.06643031472605067]:4.166807562125E-2)[&location="RJ",location.rate=0.06643031472605067]:6.637112830226E-2,147[&location="RJ",location.rate=0.06643031472605067]:6.275822869021E-1)[&location="RJ",location.rate=0.06643031472605067]:7.59108257989E-3)[&location="RJ",location.rate=0.06643031472605067]:5.467923459565E-3)[&location="RJ",location.rate=0.06643031472605067]:3.400116847875E-2)[&location="RJ",location.rate=0.06643031472605067]:8.362366188589E-2,38[&location="Northeast",location.rate=0.06643031472605067]:6.325830631968E-1)[&location="Northeast",location.rate=0.06643031472605067]:7.021810229012E-1,(((((((42[&location="Northeast",location.rate=0.06643031472605067]:2.735005417881E-1,48[&location="Northeast",location.rate=0.06643031472605067]:3.117519079083E-1)[&location="Northeast",location.rate=0.06643031472605067]:1.356913688081E-1,41[&location="Northeast",location.rate=0.06643031472605067]:4.037274297219E-1)[&location="Northeast",location.rate=0.06643031472605067]:3.51505740771E-2,43[&location="Northeast",location.rate=0.06643031472605067]:4.93522812542E-1)[&location="Northeast",location.rate=0.06643031472605067]:8.901877932425E-2,46[&location="Northeast",location.rate=0.06643031472605067]:5.825415918662E-1)[&location="Northeast",location.rate=0.06643031472605067]:1.177372046294E-1,((49[&location="Northeast",location.rate=0.06643031472605067]:5.081407644679E-1,50[&location="Northeast",location.rate=0.06643031472605067]:5.081407644679E-1)[&location="Northeast",location.rate=0.06643031472605067]:1.588817945806E-1,((44[&location="Northeast",location.rate=0.06643031472605067]:3.885789694655E-1,51[&location="Northeast",location.rate=0.06643031472605067]:3.667210459682E-1)[&location="Northeast",location.rate=0.06643031472605067]:8.169549753506E-2,47[&location="Northeast",location.rate=0.06643031472605067]:4.757389478748E-1)[&location="Northeast",location.rate=0.06643031472605067]:2.240704964195E-1)[&location="Northeast",location.rate=0.06643031472605067]:4.693522014008E-4)[&location="Northeast",location.rate=0.06643031472605067]:8.348264869049E-2,45[&location="Northeast",location.rate=0.06643031472605067]:7.755647238748E-1)[&location="Northeast",location.rate=0.06643031472605067]:4.921466826386E-1,(35[&location="Northeast",location.rate=0.06643031472605067]:3.217614206184E-1,((((((60[&location="Centre-West",location.rate=0.06643031472605067]:1.448857894624E-1,(64[&location="Centre-West",location.rate=0.06643031472605067]:2.398950578267E-1,62[&location="Centre-West",location.rate=0.06643031472605067]:2.809909482377E-1)[&location="Centre-West",location.rate=0.06643031472605067]:5.567566314241E-2)[&location="Centre-West",location.rate=0.06643031472605067]:1.42311361543E-2,65[&location="Centre-West",location.rate=0.06643031472605067]:1.591169256167E-1)[&location="Centre-West",location.rate=0.06643031472605067]:3.984873541777E-1,(61[&location="Centre-West",location.rate=0.06643031472605067]:9.711063416542E-2,63[&location="Centre-West",location.rate=0.06643031472605067]:5.601474375438E-2)[&location="Centre-West",location.rate=0.06643031472605067]:6.522744675467E-1)[&location="Centre-West",location.rate=0.06643031472605067]:6.352191085185E-1,(((118[&location="Northeast",location.rate=0.06643031472605067]:5.453361924209E-1,69[&location="North",location.rate=0.06643031472605067]:5.562950965306E-1)[&location="North",location.rate=0.06643031472605067]:1.921593017111E-1,((131[&location="North",location.rate=0.06643031472605067]:1.593922645688E-1,130[&location="North",location.rate=0.06643031472605067]:1.566525385414E-1)[&location="North",location.rate=0.06643031472605067]:1.117570746282E-1,(132[&location="North",location.rate=0.06643031472605067]:2.417788876254E-1,129[&location="North",location.rate=0.06643031472605067]:2.39039161598E-1)[&location="North",location.rate=0.06643031472605067]:2.937045157158E-2)[&location="North",location.rate=0.06643031472605067]:3.320995795925E-1)[&location="North",location.rate=0.06643031472605067]:6.466495081048E-1,128[&location="North",location.rate=0.06643031472605067]:1.24441897484E0)[&location="North",location.rate=0.06643031472605067]:4.592079938837E-4)[&location="North",location.rate=0.06643031472605067]:3.305322852288E-1,(121[&location="Northeast",location.rate=0.06643031472605067]:1.893080255022E0,127[&location="Centre-West",location.rate=0.06643031472605067]:2.334176145433E0)[&location="Northeast",location.rate=0.06643031472605067]:2.795904870125E-1)[&location="Northeast",location.rate=0.06643031472605067]:8.456059158483E-2,36[&location="Northeast",location.rate=0.06643031472605067]:1.777792788251E-1)[&location="Northeast",location.rate=0.06643031472605067]:1.90557484259E-1)[&location="Northeast",location.rate=0.06643031472605067]:1.905790748987E-1)[&location="Northeast",location.rate=0.06643031472605067]:2.200581440655E-1)[&location="Northeast",location.rate=0.06643031472605067]:1.194561415037E-1,((67[&location="North",location.rate=0.06643031472605067]:3.01769868265E-1,(123[&location="Northeast",location.rate=0.06643031472605067]:2.546653228732E-1,(124[&location="Northeast",location.rate=0.06643031472605067]:2.474861169864E-1,122[&location="Northeast",location.rate=0.06643031472605067]:2.502183574235E-1)[&location="Northeast",location.rate=0.06643031472605067]:4.446965449644E-3)[&location="Northeast",location.rate=0.06643031472605067]:5.483770957325E-1)[&location="Northeast",location.rate=0.06643031472605067]:1.078108548092E-1,((66[&location="North",location.rate=0.06643031472605067]:2.024654992919E-1,((119[&location="Northeast",location.rate=0.06643031472605067]:1.418893330423E0,((138[&location="Northeast",location.rate=0.06643031472605067]:2.468766368687E-1,136[&location="Northeast",location.rate=0.06643031472605067]:1.153697875535E-1)[&location="Northeast",location.rate=0.06643031472605067]:2.064152284426E-1,135[&location="Northeast",location.rate=0.06643031472605067]:2.532918653112E-1)[&location="Northeast",location.rate=0.06643031472605067]:8.176562596326E-1)[&location="Northeast",location.rate=0.06643031472605067]:2.900406158787E-1,126[&location="Northeast",location.rate=0.06643031472605067]:9.232314236582E-1)[&location="Northeast",location.rate=0.06643031472605067]:5.264082653187E-1)[&location="Northeast",location.rate=0.06643031472605067]:1.117982769981E-1,120[&location="Northeast",location.rate=0.06643031472605067]:2.25125007766E0)[&location="Northeast",location.rate=0.06643031472605067]:9.531694678418E-2)[&location="Northeast",location.rate=0.06643031472605067]:4.422740580121E-1)[&location="Northeast",location.rate=0.06643031472605067]:3.527411195124E-2)[&location="Northeast",location.rate=0.06643031472605067]:1.071351635098E-2,32[&location="Northeast",location.rate=0.06643031472605067]:1.291090253934E-2)[&location="Northeast",location.rate=0.06643031472605067]:5.711410112982E-2)[&location="Northeast",location.rate=0.06643031472605067]:7.558649357629E-4)[&location="Northeast"];
tree STATE_1342000 [&joint=-67.77299406229308,lnP=-67.77299406229308] = [&R] (((((67[&location="North",location.rate=0.04258129877701533]:2.377676408425E-1,((124[&location="Northeast",location.rate=0.04258129877701533]:1.230438702507E-1,123[&location="Northeast",location.rate=0.04258129877701533]:1.257761106879E-1)[&location="Northeast",location.rate=0.04258129877701533]:1.460995522347E-1,122[&location="Northeast",location.rate=0.04258129877701533]:2.718756629226E-1)[&location="Northeast",location.rate=0.04258129877701533]:4.671645282606E-1)[&location="Northeast",location.rate=0.04258129877701533]:2.307326540437E-1,(((120[&location="Northeast",location.rate=0.04258129877701533]:1.068419682904E0,126[&location="Northeast",location.rate=0.04258129877701533]:3.786075712187E-1)[&location="Northeast",location.rate=0.04258129877701533]:4.578028917768E-1,(119[&location="Northeast",location.rate=0.04258129877701533]:1.357759499798E0,(135[&location="Northeast",location.rate=0.04258129877701533]:4.522610168671E-1,(138[&location="Northeast",location.rate=0.04258129877701533]:4.294153316182E-1,136[&location="Northeast",location.rate=0.04258129877701533]:2.97908482303E-1)[&location="Northeast",location.rate=0.04258129877701533]:2.228456852489E-1)[&location="Northeast",location.rate=0.04258129877701533]:5.57553277452E-1)[&location="Northeast",location.rate=0.04258129877701533]:2.643534858409E-1)[&location="Northeast",location.rate=0.04258129877701533]:6.08618387511E-1,66[&location="North",location.rate=0.04258129877701533]:1.978546608215E-1)[&location="Northeast",location.rate=0.04258129877701533]:2.706456340647E-1)[&location="Northeast",location.rate=0.04258129877701533]:3.959302892769E-1,34[&location="Northeast",location.rate=0.04258129877701533]:1.41688553309E-3)[&location="Northeast",location.rate=0.04258129877701533]:3.329724051918E-2,((((((127[&location="Centre-West",location.rate=0.04258129877701533]:2.376074883045E0,121[&location="Northeast",location.rate=0.04258129877701533]:1.934978992634E0)[&location="Northeast",location.rate=0.04258129877701533]:3.486331520063E-1,36[&location="Northeast",location.rate=0.04258129877701533]:2.041600898457E-1)[&location="Northeast",location.rate=0.04258129877701533]:4.474272110218E-2,((((((131[&location="North",location.rate=0.04258129877701533]:3.560470097215E-1,(132[&location="North",location.rate=0.04258129877701533]:3.176664114522E-1,(129[&location="North",location.rate=0.04258129877701533]:2.831408813777E-1,130[&location="North",location.rate=0.04258129877701533]:2.831408813777E-1)[&location="North",location.rate=0.04258129877701533]:3.178580404712E-2)[&location="North",location.rate=0.04258129877701533]:3.838059826933E-2)[&location="North",location.rate=0.04258129877701533]:2.489984615169E-1,69[&location="North",location.rate=0.04258129877701533]:7.502509506906E-1)[&location="North",location.rate=0.04258129877701533]:7.226731394254E-2,118[&location="Northeast",location.rate=0.04258129877701533]:8.115593605235E-1)[&location="North",location.rate=0.04258129877701533]:5.847309568857E-1,(((60[&location="Centre-West",location.rate=0.04258129877701533]:1.066623346872E-1,64[&location="Centre-West",location.rate=0.04258129877701533]:2.573472661939E-1)[&location="Centre-West",location.rate=0.04258129877701533]:6.816686335048E-2,(62[&location="Centre-West",location.rate=0.04258129877701533]:3.373408164626E-1,65[&location="Centre-West",location.rate=0.04258129877701533]:1.455599945449E-1)[&location="Centre-West",location.rate=0.04258129877701533]:2.926920349277E-2)[&location="Centre-West",location.rate=0.04258129877701533]:5.562004001865E-1,(61[&location="Centre-West",location.rate=0.04258129877701533]:3.591609246735E-1,63[&location="Centre-West",location.rate=0.04258129877701533]:3.180650342625E-1)[&location="Centre-West",location.rate=0.04258129877701533]:5.636494954684E-1)[&location="Centre-West",location.rate=0.04258129877701533]:4.734798972673E-1)[&location="North",location.rate=0.04258129877701533]:5.767531547864E-2,128[&location="North",location.rate=0.04258129877701533]:1.31423960549E0)[&location="North",location.rate=0.04258129877701533]:3.511661844127E-1,((((43[&location="Northeast",location.rate=0.04258129877701533]:3.51560704405E-1,((41[&location="Northeast",location.rate=0.04258129877701533]:1.690122840456E-1,(48[&location="Northeast",location.rate=0.04258129877701533]:1.815855037066E-1,42[&location="Northeast",location.rate=0.04258129877701533]:1.433341375863E-1)[&location="Northeast",location.rate=0.04258129877701533]:3.114262733355E-2)[&location="Northeast",location.rate=0.04258129877701533]:1.148078843725E-1,46[&location="Northeast",location.rate=0.04258129877701533]:3.384649771611E-1)[&location="Northeast",location.rate=0.04258129877701533]:1.309572724389E-2)[&location="Northeast",location.rate=0.04258129877701533]:1.768231874034E-1,((47[&location="Northeast",location.rate=0.04258129877701533]:2.209114174489E-1,44[&location="Northeast",location.rate=0.04258129877701533]:2.154469365746E-1)[&location="Northeast",location.rate=0.04258129877701533]:1.486084959338E-1,51[&location="Northeast",location.rate=0.04258129877701533]:3.421975090112E-1)[&location="Northeast",location.rate=0.04258129877701533]:1.588639784257E-1)[&location="Northeast",location.rate=0.04258129877701533]:7.314541548642E-3,(49[&location="Northeast",location.rate=0.04258129877701533]:3.378214024489E-1,50[&location="Northeast",location.rate=0.04258129877701533]:3.378214024489E-1)[&location="Northeast",location.rate=0.04258129877701533]:1.650901456624E-1)[&location="Northeast",location.rate=0.04258129877701533]:1.118094292013E-1,45[&location="Northeast",location.rate=0.04258129877701533]:6.393111412469E-1)[&location="Northeast",location.rate=0.04258129877701533]:2.526984363649E-1)[&location="Northeast",location.rate=0.04258129877701533]:6.568880186666E-2)[&location="Northeast",location.rate=0.04258129877701533]:5.829946340094E-2,35[&location="Northeast",location.rate=0.04258129877701533]:2.606269318831E-1)[&location="Northeast",location.rate=0.04258129877701533]:3.216553769756E-1,(38[&location="Northeast",location.rate=0.04258129877701533]:8.382304901674E-1,(((98[&location="RJ",location.rate=0.04258129877701533]:5.511304716882E-1,((96[&location="RJ",location.rate=0.04258129877701533]:4.661478921202E-1,99[&location="RJ",location.rate=0.04258129877701533]:5.016670178031E-1)[&location="RJ",location.rate=0.04258129877701533]:3.509920100788E-3,(97[&location="RJ",location.rate=0.04258129877701533]:2.400623120827E-1,(95[&location="RJ",location.rate=0.04258129877701533]:3.186382080239E-1,(94[&location="RJ",location.rate=0.04258129877701533]:1.156263050052E-1,100[&location="RJ",location.rate=0.04258129877701533]:1.156263050052E-1)[&location="RJ",location.rate=0.04258129877701533]:1.183124494667E-1)[&location="RJ",location.rate=0.04258129877701533]:1.3180661772E-1)[&location="RJ",location.rate=0.04258129877701533]:4.380315041146E-2)[&location="RJ",location.rate=0.04258129877701533]:6.781145728159E-2)[&location="RJ",location.rate=0.04258129877701533]:2.242998652684E-2,(39[&location="RJ",location.rate=0.04258129877701533]:4.306256702421E-1,40[&location="RJ",location.rate=0.04258129877701533]:4.306256702421E-1)[&location="RJ",location.rate=0.04258129877701533]:1.451948742667E-2)[&location="RJ",location.rate=0.04258129877701533]:5.477470313455E-3,(((101[&location="RJ",location.rate=0.04258129877701533]:9.380869458307E-1,(((((11[&location="RJ",location.rate=0.04258129877701533]:5.536857236696E-1,140[&location="RJ",location.rate=0.04258129877701533]:5.345076414779E-1)[&location="RJ",location.rate=0.04258129877701533]:1.371446488137E-1,((25[&location="RJ",location.rate=0.04258129877701533]:4.681012660976E-1,20[&location="RJ",location.rate=0.04258129877701533]:4.489231839059E-1)[&location="RJ",location.rate=0.04258129877701533]:2.282409179769E-1,23[&location="RJ",location.rate=0.04258129877701533]:6.853832799648E-1)[&location="RJ",location.rate=0.04258129877701533]:9.037859936773E-2)[&location="RJ",location.rate=0.04258129877701533]:4.81259567321E-1,(102[&location="RJ",location.rate=0.04258129877701533]:5.842247730053E-2,(((21[&location="RJ",location.rate=0.04258129877701533]:6.56358659119E-1,28[&location="RJ",location.rate=0.04258129877701533]:6.810161933654E-1)[&location="RJ",location.rate=0.04258129877701533]:1.666558148447E-1,1[&location="RJ",location.rate=0.04258129877701533]:6.137063834721E-2)[&location="RJ",location.rate=0.04258129877701533]:2.051681371882E-1,24[&location="RJ",location.rate=0.04258129877701533]:1.047360693344E0)[&location="RJ",location.rate=0.04258129877701533]:1.727056195733E-1)[&location="RJ",location.rate=0.04258129877701533]:4.791403784633E-2)[&location="RJ",location.rate=0.04258129877701533]:4.980983003858E-2,(((((115[&location="RJ",location.rate=0.04258129877701533]:5.223801098115E-1,(13[&location="RJ",location.rate=0.04258129877701533]:4.094119442065E-1,19[&location="RJ",location.rate=0.04258129877701533]:4.477681085902E-1)[&location="RJ",location.rate=0.04258129877701533]:1.951599464269E-1)[&location="RJ",location.rate=0.04258129877701533]:9.838988951702E-2,((((114[&location="RJ",location.rate=0.04258129877701533]:2.848876956855E-2,104[&location="RJ",location.rate=0.04258129877701533]:8.876274217132E-2)[&location="RJ",location.rate=0.04258129877701533]:2.955974958373E-1,116[&location="RJ",location.rate=0.04258129877701533]:3.240862654058E-1)[&location="RJ",location.rate=0.04258129877701533]:1.319700553549E-1,(108[&location="RJ",location.rate=0.04258129877701533]:3.838153839844E-1,107[&location="RJ",location.rate=0.04258129877701533]:3.865551100117E-1)[&location="RJ",location.rate=0.04258129877701533]:1.297751833518E-1)[&location="RJ",location.rate=0.04258129877701533]:2.120727100127E-2,109[&location="RJ",location.rate=0.04258129877701533]:5.567156465566E-1)[&location="RJ",location.rate=0.04258129877701533]:1.435064075665E-1)[&location="RJ",location.rate=0.04258129877701533]:5.495662857631E-2,((148[&location="RJ",location.rate=0.04258129877701533]:3.463839051374E-1,143[&location="RJ",location.rate=0.04258129877701533]:3.4364417911E-1)[&location="RJ",location.rate=0.04258129877701533]:2.29401858691E-1,((106[&location="RJ",location.rate=0.04258129877701533]:1.025102654677E-1,111[&location="RJ",location.rate=0.04258129877701533]:1.189486216321E-1)[&location="RJ",location.rate=0.04258129877701533]:4.136040052392E-1,139[&location="RJ",location.rate=0.04258129877701533]:7.078950926246E-1)[&location="RJ",location.rate=0.04258129877701533]:8.158930134067E-2)[&location="RJ",location.rate=0.04258129877701533]:1.382970284601E-1)[&location="RJ",location.rate=0.04258129877701533]:1.757207703837E-1,(((117[&location="RJ",location.rate=0.04258129877701533]:4.311046225034E-1,(105[&location="RJ",location.rate=0.04258129877701533]:3.74266978879E-1,110[&location="RJ",location.rate=0.04258129877701533]:3.96184787098E-1)[&location="RJ",location.rate=0.04258129877701533]:2.670065732307E-2)[&location="RJ",location.rate=0.04258129877701533]:1.797832535616E-1,((17[&location="RJ",location.rate=0.04258129877701533]:4.323093416873E-1,14[&location="RJ",location.rate=0.04258129877701533]:3.939531773036E-1)[&location="RJ",location.rate=0.04258129877701533]:1.512334937213E-1,113[&location="RJ",location.rate=0.04258129877701533]:5.451866710249E-1)[&location="RJ",location.rate=0.04258129877701533]:6.29614790125E-2)[&location="RJ",location.rate=0.04258129877701533]:8.45351731652E-3,(((4[&location="RJ",location.rate=0.04258129877701533]:1.162573356049E-1,30[&location="RJ",location.rate=0.04258129877701533]:2.888600753309E-1)[&location="RJ",location.rate=0.04258129877701533]:3.702737437128E-1,112[&location="RJ",location.rate=0.04258129877701533]:5.440653258929E-1)[&location="RJ",location.rate=0.04258129877701533]:3.899900640588E-3,9[&location="RJ",location.rate=0.04258129877701533]:5.397460484514E-1)[&location="RJ",location.rate=0.04258129877701533]:6.863644082047E-2)[&location="RJ",location.rate=0.04258129877701533]:3.170375117565E-1)[&location="RJ",location.rate=0.04258129877701533]:7.936889397017E-2,(142[&location="RJ",location.rate=0.04258129877701533]:4.228338340608E-1,((141[&location="RJ",location.rate=0.04258129877701533]:1.324473155537E-1,144[&location="RJ",location.rate=0.04258129877701533]:1.297075895264E-1)[&location="RJ",location.rate=0.04258129877701533]:1.050741899461E-1,145[&location="RJ",location.rate=0.04258129877701533]:2.402612315274E-1)[&location="RJ",location.rate=0.04258129877701533]:1.825726025334E-1)[&location="RJ",location.rate=0.04258129877701533]:7.62776978746E-1)[&location="RJ",location.rate=0.04258129877701533]:2.171108748445E-1)[&location="RJ",location.rate=0.04258129877701533]:2.532621066768E-1,((18[&location="RJ",location.rate=0.04258129877701533]:6.338627399518E-1,(6[&location="RJ",location.rate=0.04258129877701533]:5.155851119781E-1,(10[&location="RJ",location.rate=0.04258129877701533]:4.141179655767E-1,15[&location="RJ",location.rate=0.04258129877701533]:4.524741299602E-1)[&location="RJ",location.rate=0.04258129877701533]:1.179055025658E-1)[&location="RJ",location.rate=0.04258129877701533]:5.526392934354E-2)[&location="RJ",location.rate=0.04258129877701533]:3.477642176889E-1,(3[&location="RJ",location.rate=0.04258129877701533]:3.398546670056E-1,(((85[&location="Northeast",location.rate=0.04258129877701533]:2.204502802045E-1,(((83[&location="Northeast",location.rate=0.04258129877701533]:3.618755016924E-2,86[&location="Northeast",location.rate=0.04258129877701533]:3.618755016924E-2)[&location="Northeast",location.rate=0.04258129877701533]:6.52979000679E-2,(93[&location="Northeast",location.rate=0.04258129877701533]:8.572872172173E-2,84[&location="Northeast",location.rate=0.04258129877701533]:7.203009158472E-2)[&location="Northeast",location.rate=0.04258129877701533]:2.945535865242E-2)[&location="Northeast",location.rate=0.04258129877701533]:4.026165041731E-2,((90[&location="Northeast",location.rate=0.04258129877701533]:3.269039299375E-2,91[&location="Northeast",location.rate=0.04258129877701533]:3.269039299375E-2)[&location="Northeast",location.rate=0.04258129877701533]:8.18210162734E-2,92[&location="Northeast",location.rate=0.04258129877701533]:1.145114092671E-1)[&location="Northeast",location.rate=0.04258129877701533]:4.093432152432E-2)[&location="Northeast",location.rate=0.04258129877701533]:7.870317955003E-2)[&location="Northeast",location.rate=0.04258129877701533]:6.111973385161E-2,87[&location="Northeast",location.rate=0.04258129877701533]:2.815700140561E-1)[&location="Northeast",location.rate=0.04258129877701533]:3.470380416699E-2,(89[&location="Northeast",location.rate=0.04258129877701533]:8.757981029232E-2,88[&location="Northeast",location.rate=0.04258129877701533]:7.38811801553E-2)[&location="Northeast",location.rate=0.04258129877701533]:2.423926380678E-1)[&location="Northeast",location.rate=0.04258129877701533]:5.633068761797E-1)[&location="RJ",location.rate=0.04258129877701533]:5.267037974845E-1)[&location="RJ",location.rate=0.04258129877701533]:5.401102613448E-1)[&location="RJ",location.rate=0.04258129877701533]:5.341579460235E-1)[&location="RJ",location.rate=0.04258129877701533]:3.939790253906E-1,(146[&location="RJ",location.rate=0.04258129877701533]:4.189093872672E-1,(16[&location="RJ",location.rate=0.04258129877701533]:2.235814631034E0,(2[&location="RJ",location.rate=0.04258129877701533]:7.968594133131E-1,((31[&location="RJ",location.rate=0.04258129877701533]:7.076627985694E-1,(26[&location="RJ",location.rate=0.04258129877701533]:5.059139550947E-1,(7[&location="RJ",location.rate=0.04258129877701533]:3.835562884982E-2,8[&location="RJ",location.rate=0.04258129877701533]:3.835562884982E-2)[&location="RJ",location.rate=0.04258129877701533]:3.607090111764E-1)[&location="RJ",location.rate=0.04258129877701533]:1.579132270362E-1)[&location="RJ",location.rate=0.04258129877701533]:1.036525934573E-1,(22[&location="RJ",location.rate=0.04258129877701533]:3.998843127209E-1,27[&location="RJ",location.rate=0.04258129877701533]:4.163226688853E-1)[&location="RJ",location.rate=0.04258129877701533]:3.566365587578E-1)[&location="RJ",location.rate=0.04258129877701533]:2.129412815604E-1)[&location="RJ",location.rate=0.04258129877701533]:1.310188094433E0)[&location="RJ",location.rate=0.04258129877701533]:1.483691031156E-1)[&location="RJ",location.rate=0.04258129877701533]:6.021100419534E-2)[&location="RJ",location.rate=0.04258129877701533]:1.200130975235E-2,147[&location="RJ",location.rate=0.04258129877701533]:4.282801711603E-1)[&location="RJ",location.rate=0.04258129877701533]:7.971950600225E-2)[&location="RJ",location.rate=0.04258129877701533]:4.559138731142E-1)[&location="Northeast",location.rate=0.04258129877701533]:3.464172652068E-1)[&location="Northeast",location.rate=0.04258129877701533]:3.080860321197E-1,((((((((137[&location="Northeast",location.rate=0.04258129877701533]:2.106928278355E-1,134[&location="Northeast",location.rate=0.04258129877701533]:1.394599511233E-1)[&location="Northeast",location.rate=0.04258129877701533]:2.204874264774E-1,133[&location="Northeast",location.rate=0.04258129877701533]:3.900843639018E-1)[&location="Northeast",location.rate=0.04258129877701533]:5.825608818131E-1,(((29[&location="RJ",location.rate=0.04258129877701533]:6.825810188344E-1,(5[&location="RJ",location.rate=0.04258129877701533]:3.304270516385E-1,12[&location="RJ",location.rate=0.04258129877701533]:3.68783216022E-1)[&location="RJ",location.rate=0.04258129877701533]:2.06948487744E-1)[&location="RJ",location.rate=0.04258129877701533]:7.245090280227E-2,103[&location="RJ",location.rate=0.04258129877701533]:5.221552093079E-1)[&location="RJ",location.rate=0.04258129877701533]:1.327538088313E0,52[&location="Northeast",location.rate=0.04258129877701533]:1.853995630596E-1)[&location="Northeast",location.rate=0.04258129877701533]:1.336290699851E-2)[&location="Northeast",location.rate=0.04258129877701533]:2.444666975786E-1,53[&location="Northeast",location.rate=0.04258129877701533]:4.350324463253E-1)[&location="Northeast",location.rate=0.04258129877701533]:1.148155363292E-1,(((70[&location="North",location.rate=0.04258129877701533]:4.00254515912E-1,(74[&location="North",location.rate=0.04258129877701533]:4.199939722171E-1,76[&location="North",location.rate=0.04258129877701533]:4.199939722171E-1)[&location="North",location.rate=0.04258129877701533]:1.86167080784E-2)[&location="North",location.rate=0.04258129877701533]:3.040008421877E-2,75[&location="North",location.rate=0.04258129877701533]:4.690107645143E-1)[&location="North",location.rate=0.04258129877701533]:2.719930853016E-1,(((77[&location="North",location.rate=0.04258129877701533]:3.639746550091E-1,(73[&location="North",location.rate=0.04258129877701533]:2.909358214326E-1,71[&location="North",location.rate=0.04258129877701533]:2.224426707477E-1)[&location="North",location.rate=0.04258129877701533]:7.851828563126E-2)[&location="North",location.rate=0.04258129877701533]:8.178558670552E-2,(80[&location="North",location.rate=0.04258129877701533]:1.196621118567E-1,81[&location="North",location.rate=0.04258129877701533]:1.196621118567E-1)[&location="North",location.rate=0.04258129877701533]:2.822625134195E-1)[&location="North",location.rate=0.04258129877701533]:1.084012286732E-2,((78[&location="North",location.rate=0.04258129877701533]:4.788038316102E-2,72[&location="North",location.rate=0.04258129877701533]:2.596257494171E-2)[&location="North",location.rate=0.04258129877701533]:3.272767426915E-1,(82[&location="North",location.rate=0.04258129877701533]:3.689694186792E-1,79[&location="North",location.rate=0.04258129877701533]:3.607502405972E-1)[&location="North",location.rate=0.04258129877701533]:1.440688525533E-2)[&location="North",location.rate=0.04258129877701533]:4.582680037334E-2)[&location="North",location.rate=0.04258129877701533]:2.789240331792E-1)[&location="North",location.rate=0.04258129877701533]:5.553071914507E-1)[&location="Northeast",location.rate=0.04258129877701533]:6.239129337944E-1,125[&location="Northeast",location.rate=0.04258129877701533]:9.633784027877E-1)[&location="Northeast",location.rate=0.04258129877701533]:5.650663972866E-2,((57[&location="Northeast",location.rate=0.04258129877701533]:3.30202365155E-1,((58[&location="Northeast",location.rate=0.04258129877701533]:1.464607659481E-1,(54[&location="Northeast",location.rate=0.04258129877701533]:6.916568439991E-3,37[&location="Northeast",location.rate=0.04258129877701533]:8.341930068043E-2)[&location="Northeast",location.rate=0.04258129877701533]:8.216714832777E-2)[&location="Northeast",location.rate=0.04258129877701533]:1.425868062024E-1,(59[&location="Northeast",location.rate=0.04258129877701533]:2.453967648561E-1,(56[&location="Northeast",location.rate=0.04258129877701533]:1.735137702895E-1,55[&location="Northeast",location.rate=0.04258129877701533]:1.735137702895E-1)[&location="Northeast",location.rate=0.04258129877701533]:6.368627325502E-2)[&location="Northeast",location.rate=0.04258129877701533]:2.45251242342E-2)[&location="Northeast",location.rate=0.04258129877701533]:5.754823562757E-2)[&location="Northeast",location.rate=0.04258129877701533]:1.05786557547E-1,68[&location="North",location.rate=0.04258129877701533]:3.84076354396E-1)[&location="Northeast",location.rate=0.04258129877701533]:4.691420214536E-1)[&location="Northeast",location.rate=0.04258129877701533]:5.801819332824E-1,32[&location="Northeast",location.rate=0.04258129877701533]:7.481645105303E-4)[&location="Northeast",location.rate=0.04258129877701533]:4.688669618609E-3)[&location="Northeast",location.rate=0.04258129877701533]:7.359483704048E-3)[&location="Northeast",location.rate=0.04258129877701533]:7.916177378564E-3,33[&location="Northeast",location.rate=0.04258129877701533]:2.619194726647E-2)[&location="Northeast"];
tree STATE_1344000 [&joint=-66.49570024521519,lnP=-66.49570024521519] = [&R] ((32[&location="Northeast",location.rate=0.08401127739969279]:6.47288669942E-4,(34[&location="Northeast",location.rate=0.08401127739969279]:9.002964806569E-3,(((((((55[&location="Northeast",location.rate=0.08401127739969279]:4.496226718855E-1,56[&location="Northeast",location.rate=0.08401127739969279]:4.496226718855E-1)[&location="Northeast",location.rate=0.08401127739969279]:1.913848101456E-2,(58[&location="Northeast",location.rate=0.08401127739969279]:4.19839410802E-1,((59[&location="Northeast",location.rate=0.08401127739969279]:2.146146456696E-1,37[&location="Northeast",location.rate=0.08401127739969279]:2.528660117898E-1)[&location="Northeast",location.rate=0.08401127739969279]:1.927318807969E-2,54[&location="Northeast",location.rate=0.08401127739969279]:1.95636467629E-1)[&location="Northeast",location.rate=0.08401127739969279]:1.668258939927E-1)[&location="Northeast",location.rate=0.08401127739969279]:7.624414646974E-2)[&location="Northeast",location.rate=0.08401127739969279]:9.561247848828E-2,57[&location="Northeast",location.rate=0.08401127739969279]:5.75302593137E-1)[&location="Northeast",location.rate=0.08401127739969279]:2.188963973388E-1,68[&location="North",location.rate=0.08401127739969279]:7.422864221698E-1)[&location="Northeast",location.rate=0.08401127739969279]:2.356641627664E-1,(125[&location="Northeast",location.rate=0.08401127739969279]:8.209022420819E-1,(((((137[&location="Northeast",location.rate=0.08401127739969279]:5.279016380475E-1,134[&location="Northeast",location.rate=0.08401127739969279]:4.566687613353E-1)[&location="Northeast",location.rate=0.08401127739969279]:2.631171260881E-2,133[&location="Northeast",location.rate=0.08401127739969279]:5.131174602452E-1)[&location="Northeast",location.rate=0.08401127739969279]:9.291758978487E-1,((103[&location="RJ",location.rate=0.08401127739969279]:6.313340810859E-1,(29[&location="RJ",location.rate=0.08401127739969279]:5.566271095547E-1,(5[&location="RJ",location.rate=0.08401127739969279]:2.400579176411E-1,12[&location="RJ",location.rate=0.08401127739969279]:2.784140820246E-1)[&location="RJ",location.rate=0.08401127739969279]:1.713637124615E-1)[&location="RJ",location.rate=0.08401127739969279]:3.0758368386E-1)[&location="RJ",location.rate=0.08401127739969279]:1.55753216478E0,52[&location="Northeast",location.rate=0.08401127739969279]:5.245725113049E-1)[&location="Northeast",location.rate=0.08401127739969279]:1.438380711322E-1)[&location="Northeast",location.rate=0.08401127739969279]:3.227301653082E-2,(((((71[&location="North",location.rate=0.08401127739969279]:1.590693355732E-1,82[&location="North",location.rate=0.08401127739969279]:1.946857739293E-1)[&location="North",location.rate=0.08401127739969279]:7.266963808647E-2,(79[&location="North",location.rate=0.08401127739969279]:2.336345066796E-1,(72[&location="North",location.rate=0.08401127739969279]:6.401017204615E-2,78[&location="North",location.rate=0.08401127739969279]:8.592798026547E-2)[&location="North",location.rate=0.08401127739969279]:1.477065264142E-1)[&location="North",location.rate=0.08401127739969279]:2.550172725406E-2)[&location="North",location.rate=0.08401127739969279]:7.303051650958E-2,(77[&location="North",location.rate=0.08401127739969279]:2.233060503186E-1,73[&location="North",location.rate=0.08401127739969279]:2.287855023734E-1)[&location="North",location.rate=0.08401127739969279]:1.444771384807E-1)[&location="North",location.rate=0.08401127739969279]:9.589544939182E-2,(80[&location="North",location.rate=0.08401127739969279]:2.586588501429E-1,81[&location="North",location.rate=0.08401127739969279]:2.586588501429E-1)[&location="North",location.rate=0.08401127739969279]:1.611841716099E-1)[&location="North",location.rate=0.08401127739969279]:1.577652032217E-1,(75[&location="North",location.rate=0.08401127739969279]:4.78699374766E-1,(76[&location="North",location.rate=0.08401127739969279]:4.448618395017E-1,(70[&location="North",location.rate=0.08401127739969279]:2.830013777189E-1,74[&location="North",location.rate=0.08401127739969279]:3.213575421024E-1)[&location="North",location.rate=0.08401127739969279]:1.235042973994E-1)[&location="North",location.rate=0.08401127739969279]:3.383753526423E-2)[&location="North",location.rate=0.08401127739969279]:1.482239187016E-1)[&location="North",location.rate=0.08401127739969279]:8.120266428011E-1)[&location="Northeast",location.rate=0.08401127739969279]:7.337984853804E-3,53[&location="Northeast",location.rate=0.08401127739969279]:6.998248625104E-1)[&location="Northeast",location.rate=0.08401127739969279]:3.314598932327E-1)[&location="Northeast",location.rate=0.08401127739969279]:3.23715009521E-1)[&location="Northeast",location.rate=0.08401127739969279]:1.943659947827E-1,((((126[&location="Northeast",location.rate=0.08401127739969279]:1.030901865995E0,(120[&location="Northeast",location.rate=0.08401127739969279]:1.653773673128E0,119[&location="Northeast",location.rate=0.08401127739969279]:1.749664084087E0)[&location="Northeast",location.rate=0.08401127739969279]:6.694030455229E-2)[&location="Northeast",location.rate=0.08401127739969279]:2.670462893854E-2,((138[&location="Northeast",location.rate=0.08401127739969279]:4.455015558697E-1,136[&location="Northeast",location.rate=0.08401127739969279]:3.139947065545E-1)[&location="Northeast",location.rate=0.08401127739969279]:3.746481792533E-1,135[&location="Northeast",location.rate=0.08401127739969279]:6.20149735123E-1)[&location="Northeast",location.rate=0.08401127739969279]:8.752140769751E-1)[&location="Northeast",location.rate=0.08401127739969279]:4.207960719625E-1,66[&location="North",location.rate=0.08401127739969279]:2.312283772113E-1)[&location="Northeast",location.rate=0.08401127739969279]:1.721509249899E-1,(67[&location="North",location.rate=0.08401127739969279]:2.528098752622E-1,(122[&location="Northeast",location.rate=0.08401127739969279]:3.546349009772E-1,(124[&location="Northeast",location.rate=0.08401127739969279]:3.240351680206E-1,123[&location="Northeast",location.rate=0.08401127739969279]:3.267674084577E-1)[&location="Northeast",location.rate=0.08401127739969279]:2.786749251946E-2)[&location="Northeast",location.rate=0.08401127739969279]:3.994475246257E-1)[&location="Northeast",location.rate=0.08401127739969279]:1.505694269389E-1)[&location="Northeast",location.rate=0.08401127739969279]:2.212166397455E-1)[&location="Northeast",location.rate=0.08401127739969279]:3.78425722769E-2,((((127[&location="Centre-West",location.rate=0.08401127739969279]:2.419336727796E0,121[&location="Northeast",location.rate=0.08401127739969279]:1.978240837385E0)[&location="Northeast",location.rate=0.08401127739969279]:2.644265415508E-1,(35[&location="Northeast",location.rate=0.08401127739969279]:1.697210957175E-3,36[&location="Northeast",location.rate=0.08401127739969279]:4.827255342293E-2)[&location="Northeast",location.rate=0.08401127739969279]:1.149427707185E-1)[&location="Northeast",location.rate=0.08401127739969279]:1.956482538187E-1,(((128[&location="North",location.rate=0.08401127739969279]:1.243727353889E0,(((64[&location="Centre-West",location.rate=0.08401127739969279]:3.762423918491E-1,65[&location="Centre-West",location.rate=0.08401127739969279]:2.255574603424E-1)[&location="Centre-West",location.rate=0.08401127739969279]:2.852970354113E-2,(62[&location="Centre-West",location.rate=0.08401127739969279]:2.67634956974E-1,60[&location="Centre-West",location.rate=0.08401127739969279]:7.58541350563E-2)[&location="Centre-West",location.rate=0.08401127739969279]:1.782330288273E-1)[&location="Centre-West",location.rate=0.08401127739969279]:2.844058522576E-2,(61[&location="Centre-West",location.rate=0.08401127739969279]:2.55480650194E-1,63[&location="Centre-West",location.rate=0.08401127739969279]:2.14384759783E-1)[&location="Centre-West",location.rate=0.08401127739969279]:2.18827920833E-1)[&location="Centre-West",location.rate=0.08401127739969279]:9.09144810259E-1)[&location="Northeast",location.rate=0.08401127739969279]:5.784277043429E-3,((69[&location="North",location.rate=0.08401127739969279]:6.438252889673E-1,118[&location="Northeast",location.rate=0.08401127739969279]:6.328663848577E-1)[&location="North",location.rate=0.08401127739969279]:2.091336791802E-2,((129[&location="North",location.rate=0.08401127739969279]:9.868887168997E-2,132[&location="North",location.rate=0.08401127739969279]:1.014285977173E-1)[&location="North",location.rate=0.08401127739969279]:1.936162008343E-2,(131[&location="North",location.rate=0.08401127739969279]:1.115218407878E-1,130[&location="North",location.rate=0.08401127739969279]:1.087821147604E-1)[&location="North",location.rate=0.08401127739969279]:9.268377012997E-3)[&location="North",location.rate=0.08401127739969279]:3.987429596324E-1)[&location="North",location.rate=0.08401127739969279]:7.354579055538E-1)[&location="Northeast",location.rate=0.08401127739969279]:5.484117398596E-1,((51[&location="Northeast",location.rate=0.08401127739969279]:5.92666413144E-1,((43[&location="Northeast",location.rate=0.08401127739969279]:5.837117078145E-1,(((42[&location="Northeast",location.rate=0.08401127739969279]:1.366410459113E-1,48[&location="Northeast",location.rate=0.08401127739969279]:1.748924120315E-1)[&location="Northeast",location.rate=0.08401127739969279]:2.86130868642E-1,41[&location="Northeast",location.rate=0.08401127739969279]:4.17307433679E-1)[&location="Northeast",location.rate=0.08401127739969279]:1.108898018284E-1,46[&location="Northeast",location.rate=0.08401127739969279]:5.828420442503E-1)[&location="Northeast",location.rate=0.08401127739969279]:8.696635641252E-4)[&location="Northeast",location.rate=0.08401127739969279]:3.398634588982E-2,(47[&location="Northeast",location.rate=0.08401127739969279]:6.10947688398E-1,(44[&location="Northeast",location.rate=0.08401127739969279]:5.418237688924E-1,(49[&location="Northeast",location.rate=0.08401127739969279]:3.377591484692E-1,50[&location="Northeast",location.rate=0.08401127739969279]:3.377591484692E-1)[&location="Northeast",location.rate=0.08401127739969279]:1.767422160517E-1)[&location="Northeast",location.rate=0.08401127739969279]:6.365943863139E-2)[&location="Northeast",location.rate=0.08401127739969279]:6.75036530625E-3)[&location="Northeast",location.rate=0.08401127739969279]:2.290763811251E-3)[&location="Northeast",location.rate=0.08401127739969279]:7.170132764478E-2,45[&location="Northeast",location.rate=0.08401127739969279]:6.834934238489E-1)[&location="Northeast",location.rate=0.08401127739969279]:3.410337346515E-1)[&location="Northeast",location.rate=0.08401127739969279]:4.313198799029E-2)[&location="Northeast",location.rate=0.08401127739969279]:1.632479857559E-1,(38[&location="Northeast",location.rate=0.08401127739969279]:7.478093642416E-1,(((40[&location="RJ",location.rate=0.08401127739969279]:5.406404350141E-1,39[&location="RJ",location.rate=0.08401127739969279]:5.406404350141E-1)[&location="RJ",location.rate=0.08401127739969279]:1.676360130699E-2,(146[&location="RJ",location.rate=0.08401127739969279]:6.445339380165E-1,((99[&location="RJ",location.rate=0.08401127739969279]:5.06306995271E-1,96[&location="RJ",location.rate=0.08401127739969279]:4.707878695881E-1)[&location="RJ",location.rate=0.08401127739969279]:9.882867087644E-2,(((100[&location="RJ",location.rate=0.08401127739969279]:2.508918162533E-1,94[&location="RJ",location.rate=0.08401127739969279]:2.508918162533E-1)[&location="RJ",location.rate=0.08401127739969279]:2.607793546408E-2,95[&location="RJ",location.rate=0.08401127739969279]:3.616692052694E-1)[&location="RJ",location.rate=0.08401127739969279]:2.207882148998E-1,98[&location="RJ",location.rate=0.08401127739969279]:5.715284584204E-1)[&location="RJ",location.rate=0.08401127739969279]:1.174928422976E-2)[&location="RJ",location.rate=0.08401127739969279]:6.94529166777E-2)[&location="RJ",location.rate=0.08401127739969279]:3.308867753953E-2)[&location="RJ",location.rate=0.08401127739969279]:2.852780636717E-2,(((26[&location="RJ",location.rate=0.08401127739969279]:1.397218774707E0,(((22[&location="RJ",location.rate=0.08401127739969279]:2.884892663935E-1,27[&location="RJ",location.rate=0.08401127739969279]:3.049276225579E-1)[&location="RJ",location.rate=0.08401127739969279]:4.565733637844E-1,(7[&location="RJ",location.rate=0.08401127739969279]:2.061502449749E-1,8[&location="RJ",location.rate=0.08401127739969279]:2.061502449749E-1)[&location="RJ",location.rate=0.08401127739969279]:4.430219742442E-1)[&location="RJ",location.rate=0.08401127739969279]:3.521828567733E-2,(31[&location="RJ",location.rate=0.08401127739969279]:7.061153528407E-1,2[&location="RJ",location.rate=0.08401127739969279]:4.787180925666E-1)[&location="RJ",location.rate=0.08401127739969279]:1.289600835626E-1)[&location="RJ",location.rate=0.08401127739969279]:6.059789547422E-1)[&location="RJ",location.rate=0.08401127739969279]:1.19076101914E0,16[&location="RJ",location.rate=0.08401127739969279]:2.533185273299E0)[&location="RJ",location.rate=0.08401127739969279]:8.38431202426E-2,((97[&location="RJ",location.rate=0.08401127739969279]:2.592294395214E-1,(101[&location="RJ",location.rate=0.08401127739969279]:5.927377276819E-1,(((((((91[&location="Northeast",location.rate=0.08401127739969279]:8.523651647433E-3,90[&location="Northeast",location.rate=0.08401127739969279]:8.523651647433E-3)[&location="Northeast",location.rate=0.08401127739969279]:4.827600079317E-2,92[&location="Northeast",location.rate=0.08401127739969279]:5.679965244061E-2)[&location="Northeast",location.rate=0.08401127739969279]:1.850938277079E-1,(87[&location="Northeast",location.rate=0.08401127739969279]:2.250401913251E-1,((83[&location="Northeast",location.rate=0.08401127739969279]:6.727501656338E-2,93[&location="Northeast",location.rate=0.08401127739969279]:8.09736467004E-2)[&location="Northeast",location.rate=0.08401127739969279]:1.082534764433E-1,(86[&location="Northeast",location.rate=0.08401127739969279]:1.469724318832E-1,(84[&location="Northeast",location.rate=0.08401127739969279]:7.241591545792E-2,85[&location="Northeast",location.rate=0.08401127739969279]:7.241591545792E-2)[&location="Northeast",location.rate=0.08401127739969279]:7.455651642532E-2)[&location="Northeast",location.rate=0.08401127739969279]:2.855606112341E-2)[&location="Northeast",location.rate=0.08401127739969279]:4.951169831841E-2)[&location="Northeast",location.rate=0.08401127739969279]:3.15465868645E-3)[&location="Northeast",location.rate=0.08401127739969279]:6.301627929525E-1,(88[&location="Northeast",location.rate=0.08401127739969279]:2.255949501837E-1,89[&location="Northeast",location.rate=0.08401127739969279]:2.392935803207E-1)[&location="Northeast",location.rate=0.08401127739969279]:6.327626927803E-1)[&location="Northeast",location.rate=0.08401127739969279]:2.898703112848E-1,((10[&location="RJ",location.rate=0.08401127739969279]:3.827098483146E-1,15[&location="RJ",location.rate=0.08401127739969279]:4.210660126981E-1)[&location="RJ",location.rate=0.08401127739969279]:2.249557714726E-1,(6[&location="RJ",location.rate=0.08401127739969279]:4.110500427073E-1,18[&location="RJ",location.rate=0.08401127739969279]:4.740637413375E-1)[&location="RJ",location.rate=0.08401127739969279]:1.801772209155E-1)[&location="RJ",location.rate=0.08401127739969279]:6.932945774927E-2)[&location="RJ",location.rate=0.08401127739969279]:1.412645646848E-1,3[&location="RJ",location.rate=0.08401127739969279]:7.497664915364E-1)[&location="RJ",location.rate=0.08401127739969279]:5.183133395287E-1,((142[&location="RJ",location.rate=0.08401127739969279]:4.859111024767E-1,(144[&location="RJ",location.rate=0.08401127739969279]:1.882880672072E-1,(141[&location="RJ",location.rate=0.08401127739969279]:9.678641531343E-2,145[&location="RJ",location.rate=0.08401127739969279]:9.952614134101E-2)[&location="RJ",location.rate=0.08401127739969279]:9.424137792113E-2)[&location="RJ",location.rate=0.08401127739969279]:2.921435832145E-1)[&location="RJ",location.rate=0.08401127739969279]:9.576913662734E-1,(((((110[&location="RJ",location.rate=0.08401127739969279]:6.556530899888E-1,105[&location="RJ",location.rate=0.08401127739969279]:6.337352817697E-1)[&location="RJ",location.rate=0.08401127739969279]:1.130985879389E-1,(((17[&location="RJ",location.rate=0.08401127739969279]:3.51715801577E-1,14[&location="RJ",location.rate=0.08401127739969279]:3.133596371933E-1)[&location="RJ",location.rate=0.08401127739969279]:2.279471211247E-1,(4[&location="RJ",location.rate=0.08401127739969279]:6.986569678675E-2,30[&location="RJ",location.rate=0.08401127739969279]:2.424684365128E-1)[&location="RJ",location.rate=0.08401127739969279]:4.139068149561E-1)[&location="RJ",location.rate=0.08401127739969279]:1.550194968604E-1,(9[&location="RJ",location.rate=0.08401127739969279]:1.490717646783E-1,117[&location="RJ",location.rate=0.08401127739969279]:1.60030668788E-1)[&location="RJ",location.rate=0.08401127739969279]:5.39035312418E-1)[&location="RJ",location.rate=0.08401127739969279]:7.790487480401E-2)[&location="RJ",location.rate=0.08401127739969279]:2.739349698007E-2,113[&location="RJ",location.rate=0.08401127739969279]:8.016246269625E-1)[&location="RJ",location.rate=0.08401127739969279]:2.546391823038E-1,((((107[&location="RJ",location.rate=0.08401127739969279]:4.639973642267E-1,((112[&location="RJ",location.rate=0.08401127739969279]:4.517375495188E-1,114[&location="RJ",location.rate=0.08401127739969279]:3.69545768697E-1)[&location="RJ",location.rate=0.08401127739969279]:2.345518100127E-2,109[&location="RJ",location.rate=0.08401127739969279]:4.724530044928E-1)[&location="RJ",location.rate=0.08401127739969279]:1.072244192565E-2)[&location="RJ",location.rate=0.08401127739969279]:1.466680760262E-1,108[&location="RJ",location.rate=0.08401127739969279]:6.079257142255E-1)[&location="RJ",location.rate=0.08401127739969279]:1.802701214048E-1,(115[&location="RJ",location.rate=0.08401127739969279]:6.419276156738E-1,(13[&location="RJ",location.rate=0.08401127739969279]:4.181094976232E-1,19[&location="RJ",location.rate=0.08401127739969279]:4.564656620069E-1)[&location="RJ",location.rate=0.08401127739969279]:3.060098988724E-1)[&location="RJ",location.rate=0.08401127739969279]:8.873397338111E-2)[&location="RJ",location.rate=0.08401127739969279]:1.551275657793E-1,((116[&location="RJ",location.rate=0.08401127739969279]:4.952597644535E-1,(104[&location="RJ",location.rate=0.08401127739969279]:3.185616506452E-1,((106[&location="RJ",location.rate=0.08401127739969279]:1.602566938412E-1,111[&location="RJ",location.rate=0.08401127739969279]:1.766950500056E-1)[&location="RJ",location.rate=0.08401127739969279]:1.463431413878E-1,139[&location="RJ",location.rate=0.08401127739969279]:4.983806571467E-1)[&location="RJ",location.rate=0.08401127739969279]:1.196181541619E-2)[&location="RJ",location.rate=0.08401127739969279]:2.369720864111E-1)[&location="RJ",location.rate=0.08401127739969279]:8.594756284726E-2,(148[&location="RJ",location.rate=0.08401127739969279]:3.557403319607E-1,143[&location="RJ",location.rate=0.08401127739969279]:3.530006059333E-1)[&location="RJ",location.rate=0.08401127739969279]:2.638231597238E-1)[&location="RJ",location.rate=0.08401127739969279]:3.045818275334E-1)[&location="RJ",location.rate=0.08401127739969279]:8.828287361023E-2)[&location="RJ",location.rate=0.08401127739969279]:1.697820032842E-1,(102[&location="RJ",location.rate=0.08401127739969279]:8.909868223226E-2,((1[&location="RJ",location.rate=0.08401127739969279]:3.296951036745E-2,(24[&location="RJ",location.rate=0.08401127739969279]:6.69860127688E-1,(21[&location="RJ",location.rate=0.08401127739969279]:5.080041829828E-1,28[&location="RJ",location.rate=0.08401127739969279]:5.326617172293E-1)[&location="RJ",location.rate=0.08401127739969279]:1.426778625134E-1)[&location="RJ",location.rate=0.08401127739969279]:1.439313004877E-1)[&location="RJ",location.rate=0.08401127739969279]:1.168408292217E-1,(((25[&location="RJ",location.rate=0.08401127739969279]:4.981422779052E-1,20[&location="RJ",location.rate=0.08401127739969279]:4.789641957135E-1)[&location="RJ",location.rate=0.08401127739969279]:1.670595305096E-2,23[&location="RJ",location.rate=0.08401127739969279]:5.038893268465E-1)[&location="RJ",location.rate=0.08401127739969279]:9.387972538183E-2,(140[&location="RJ",location.rate=0.08401127739969279]:4.063373681879E-1,11[&location="RJ",location.rate=0.08401127739969279]:4.255154503797E-1)[&location="RJ",location.rate=0.08401127739969279]:8.732209499947E-2)[&location="RJ",location.rate=0.08401127739969279]:3.219043010594E-1)[&location="RJ",location.rate=0.08401127739969279]:3.201102604513E-1)[&location="RJ",location.rate=0.08401127739969279]:6.297452757861E-2)[&location="RJ",location.rate=0.08401127739969279]:4.495391647342E-2)[&location="RJ",location.rate=0.08401127739969279]:7.37924308082E-2)[&location="RJ",location.rate=0.08401127739969279]:3.273976226444E-1)[&location="RJ",location.rate=0.08401127739969279]:7.106941221994E-1)[&location="RJ",location.rate=0.08401127739969279]:3.533328474248E-3,147[&location="RJ",location.rate=0.08401127739969279]:3.911780685422E-1)[&location="RJ",location.rate=0.08401127739969279]:1.977344480627E-1)[&location="RJ",location.rate=0.08401127739969279]:5.439637526374E-2)[&location="RJ",location.rate=0.08401127739969279]:2.301835324824E-1)[&location="Northeast",location.rate=0.08401127739969279]:3.300923035242E-1)[&location="Northeast",location.rate=0.08401127739969279]:1.869022929732E-1)[&location="Northeast",location.rate=0.08401127739969279]:2.095781492131E-1)[&location="Northeast",location.rate=0.08401127739969279]:1.356213208246E-2)[&location="Northeast",location.rate=0.08401127739969279]:1.608163824922E-3,33[&location="Northeast",location.rate=0.08401127739969279]:7.734904549578E-3)[&location="Northeast"];
tree STATE_1346000 [&joint=-58.3731590800036,lnP=-58.3731590800036] = [&R] ((33[&location="Northeast",location.rate=0.07606198934824208]:7.23912566674E-2,34[&location="Northeast",location.rate=0.07606198934824208]:8.882961283177E-2)[&location="Northeast",location.rate=0.07606198934824208]:1.147583471576E-1,((((((((((65[&location="Centre-West",location.rate=0.07606198934824208]:3.29158766672E-1,(60[&location="Centre-West",location.rate=0.07606198934824208]:1.795735990223E-1,(64[&location="Centre-West",location.rate=0.07606198934824208]:2.766933198562E-1,62[&location="Centre-West",location.rate=0.07606198934824208]:3.177892102672E-1)[&location="Centre-West",location.rate=0.07606198934824208]:5.356521067286E-2)[&location="Centre-West",location.rate=0.07606198934824208]:1.495851676497E-1)[&location="Centre-West",location.rate=0.07606198934824208]:4.484895979324E-1,(63[&location="Centre-West",location.rate=0.07606198934824208]:6.187155271369E-2,61[&location="Centre-West",location.rate=0.07606198934824208]:1.029674431247E-1)[&location="Centre-West",location.rate=0.07606198934824208]:8.664617433974E-1)[&location="Centre-West",location.rate=0.07606198934824208]:7.129081239205E-1,((((132[&location="North",location.rate=0.07606198934824208]:1.449665469375E-1,(130[&location="North",location.rate=0.07606198934824208]:1.262468785747E-1,131[&location="North",location.rate=0.07606198934824208]:1.289866046021E-1)[&location="North",location.rate=0.07606198934824208]:1.597994233542E-2)[&location="North",location.rate=0.07606198934824208]:4.2542061022E-2,129[&location="North",location.rate=0.07606198934824208]:1.847688819321E-1)[&location="North",location.rate=0.07606198934824208]:5.524819224356E-1,(69[&location="North",location.rate=0.07606198934824208]:8.32117459644E-1,118[&location="Northeast",location.rate=0.07606198934824208]:8.211585555344E-1)[&location="North",location.rate=0.07606198934824208]:5.307855020324E-2)[&location="North",location.rate=0.07606198934824208]:6.870761269684E-1,128[&location="North",location.rate=0.07606198934824208]:1.421587205309E0)[&location="North",location.rate=0.07606198934824208]:1.210240777365E-1)[&location="Northeast",location.rate=0.07606198934824208]:5.366659249043E-2,((((51[&location="Northeast",location.rate=0.07606198934824208]:4.398290078629E-1,(47[&location="Northeast",location.rate=0.07606198934824208]:4.016624934279E-1,44[&location="Northeast",location.rate=0.07606198934824208]:3.961980125537E-1)[&location="Northeast",location.rate=0.07606198934824208]:6.548891880647E-2)[&location="Northeast",location.rate=0.07606198934824208]:1.003494179164E-1,(49[&location="Northeast",location.rate=0.07606198934824208]:4.782880932105E-1,50[&location="Northeast",location.rate=0.07606198934824208]:4.782880932105E-1)[&location="Northeast",location.rate=0.07606198934824208]:5.642585169458E-2)[&location="Northeast",location.rate=0.07606198934824208]:1.003636566672E-2,(43[&location="Northeast",location.rate=0.07606198934824208]:5.10753939832E-1,(((48[&location="Northeast",location.rate=0.07606198934824208]:2.521652158519E-1,42[&location="Northeast",location.rate=0.07606198934824208]:2.139138497317E-1)[&location="Northeast",location.rate=0.07606198934824208]:1.123029182478E-2,41[&location="Northeast",location.rate=0.07606198934824208]:2.196796606822E-1)[&location="Northeast",location.rate=0.07606198934824208]:1.628816961675E-1,46[&location="Northeast",location.rate=0.07606198934824208]:4.372061655927E-1)[&location="Northeast",location.rate=0.07606198934824208]:7.354777423933E-2)[&location="Northeast",location.rate=0.07606198934824208]:6.678325598546E-2)[&location="Northeast",location.rate=0.07606198934824208]:6.118297401094E-2,45[&location="Northeast",location.rate=0.07606198934824208]:6.305234485171E-1)[&location="Northeast",location.rate=0.07606198934824208]:1.923582147273E-1)[&location="Northeast",location.rate=0.07606198934824208]:8.289111877293E-2,(121[&location="Northeast",location.rate=0.07606198934824208]:2.260021139903E0,(35[&location="Northeast",location.rate=0.07606198934824208]:1.093481715411E-1,127[&location="Centre-West",location.rate=0.07606198934824208]:2.676471459212E0)[&location="Northeast",location.rate=0.07606198934824208]:2.464557110212E-2)[&location="Northeast",location.rate=0.07606198934824208]:1.640812837777E-2)[&location="Northeast",location.rate=0.07606198934824208]:1.938343006304E-2,36[&location="Northeast",location.rate=0.07606198934824208]:2.163606435497E-1)[&location="Northeast",location.rate=0.07606198934824208]:4.212942433995E-1,(((39[&location="RJ",location.rate=0.07606198934824208]:5.98520557177E-1,(((97[&location="RJ",location.rate=0.07606198934824208]:4.489553703602E-1,((31[&location="RJ",location.rate=0.07606198934824208]:1.03840101803E0,((22[&location="RJ",location.rate=0.07606198934824208]:4.043179006146E-1,27[&location="RJ",location.rate=0.07606198934824208]:4.20756256779E-1)[&location="RJ",location.rate=0.07606198934824208]:3.992573949771E-1,(26[&location="RJ",location.rate=0.07606198934824208]:5.080072250056E-1,(7[&location="RJ",location.rate=0.07606198934824208]:1.659482571341E-1,8[&location="RJ",location.rate=0.07606198934824208]:1.659482571341E-1)[&location="RJ",location.rate=0.07606198934824208]:2.352096528029E-1)[&location="RJ",location.rate=0.07606198934824208]:3.065269746958E-1)[&location="RJ",location.rate=0.07606198934824208]:1.8003120189E-1)[&location="RJ",location.rate=0.07606198934824208]:8.231195584402E-2,2[&location="RJ",location.rate=0.07606198934824208]:8.933157135997E-1)[&location="RJ",location.rate=0.07606198934824208]:1.583403710956E0)[&location="RJ",location.rate=0.07606198934824208]:4.743212869362E-2,(40[&location="RJ",location.rate=0.07606198934824208]:5.529183007145E-1,146[&location="RJ",location.rate=0.07606198934824208]:6.731368799494E-1)[&location="RJ",location.rate=0.07606198934824208]:1.450744970545E-2)[&location="RJ",location.rate=0.07606198934824208]:2.656510517647E-2,(((((((((91[&location="Northeast",location.rate=0.07606198934824208]:5.572910788924E-2,90[&location="Northeast",location.rate=0.07606198934824208]:5.572910788924E-2)[&location="Northeast",location.rate=0.07606198934824208]:1.077161606196E-1,92[&location="Northeast",location.rate=0.07606198934824208]:1.634452685089E-1)[&location="Northeast",location.rate=0.07606198934824208]:7.737491919641E-2,((((85[&location="Northeast",location.rate=0.07606198934824208]:2.960763656022E-2,83[&location="Northeast",location.rate=0.07606198934824208]:2.960763656022E-2)[&location="Northeast",location.rate=0.07606198934824208]:6.307530729998E-2,84[&location="Northeast",location.rate=0.07606198934824208]:9.26829438602E-2)[&location="Northeast",location.rate=0.07606198934824208]:2.487514362711E-2,(93[&location="Northeast",location.rate=0.07606198934824208]:1.26631689114E-1,86[&location="Northeast",location.rate=0.07606198934824208]:1.12933058977E-1)[&location="Northeast",location.rate=0.07606198934824208]:4.625028510325E-3)[&location="Northeast",location.rate=0.07606198934824208]:9.581111620643E-2,87[&location="Northeast",location.rate=0.07606198934824208]:2.133692036937E-1)[&location="Northeast",location.rate=0.07606198934824208]:1.375235387454E-2)[&location="Northeast",location.rate=0.07606198934824208]:9.792050736244E-2,(88[&location="Northeast",location.rate=0.07606198934824208]:1.870228538509E-1,89[&location="Northeast",location.rate=0.07606198934824208]:2.007214839879E-1)[&location="Northeast",location.rate=0.07606198934824208]:1.380192110799E-1)[&location="Northeast",location.rate=0.07606198934824208]:5.655083112618E-1,3[&location="RJ",location.rate=0.07606198934824208]:3.508243487954E-1)[&location="RJ",location.rate=0.07606198934824208]:2.50959395009E-1,((6[&location="RJ",location.rate=0.07606198934824208]:2.993823372284E-1,18[&location="RJ",location.rate=0.07606198934824208]:3.623960358586E-1)[&location="RJ",location.rate=0.07606198934824208]:2.394621957371E-1,(15[&location="RJ",location.rate=0.07606198934824208]:1.537482027359E-1,10[&location="RJ",location.rate=0.07606198934824208]:1.153920383524E-1)[&location="RJ",location.rate=0.07606198934824208]:4.398908507775E-1)[&location="RJ",location.rate=0.07606198934824208]:1.149940053593E-1)[&location="RJ",location.rate=0.07606198934824208]:6.862214873598E-1,(((((144[&location="RJ",location.rate=0.07606198934824208]:3.027761515114E-1,145[&location="RJ",location.rate=0.07606198934824208]:3.082556035664E-1)[&location="RJ",location.rate=0.07606198934824208]:4.087068769811E-2,141[&location="RJ",location.rate=0.07606198934824208]:3.463865652369E-1)[&location="RJ",location.rate=0.07606198934824208]:1.225953698929E-1,142[&location="RJ",location.rate=0.07606198934824208]:4.717216611574E-1)[&location="RJ",location.rate=0.07606198934824208]:8.231044899246E-1,(((116[&location="RJ",location.rate=0.07606198934824208]:5.961656720599E-1,((148[&location="RJ",location.rate=0.07606198934824208]:1.607810089611E-1,143[&location="RJ",location.rate=0.07606198934824208]:1.580412829337E-1)[&location="RJ",location.rate=0.07606198934824208]:4.159460799728E-1,(106[&location="RJ",location.rate=0.07606198934824208]:3.362773462704E-1,(139[&location="RJ",location.rate=0.07606198934824208]:4.040500562614E-1,(111[&location="RJ",location.rate=0.07606198934824208]:1.465214072639E-1,104[&location="RJ",location.rate=0.07606198934824208]:1.300830510995E-1)[&location="RJ",location.rate=0.07606198934824208]:8.218618324414E-2)[&location="RJ",location.rate=0.07606198934824208]:1.240081119267E-1)[&location="RJ",location.rate=0.07606198934824208]:2.623675508826E-1)[&location="RJ",location.rate=0.07606198934824208]:5.779474750977E-2)[&location="RJ",location.rate=0.07606198934824208]:1.198852129782E-1,((108[&location="RJ",location.rate=0.07606198934824208]:5.403808735989E-1,(109[&location="RJ",location.rate=0.07606198934824208]:5.477672283313E-1,(107[&location="RJ",location.rate=0.07606198934824208]:2.039355601055E-1,114[&location="RJ",location.rate=0.07606198934824208]:1.436615875027E-1)[&location="RJ",location.rate=0.07606198934824208]:3.246535860341E-1)[&location="RJ",location.rate=0.07606198934824208]:1.453145348675E-2)[&location="RJ",location.rate=0.07606198934824208]:1.536978759964E-1,((19[&location="RJ",location.rate=0.07606198934824208]:4.501566820296E-1,13[&location="RJ",location.rate=0.07606198934824208]:4.118005176459E-1)[&location="RJ",location.rate=0.07606198934824208]:2.253496460226E-1,115[&location="RJ",location.rate=0.07606198934824208]:5.549583828467E-1)[&location="RJ",location.rate=0.07606198934824208]:8.158612017332E-2)[&location="RJ",location.rate=0.07606198934824208]:7.950638201818E-2)[&location="RJ",location.rate=0.07606198934824208]:2.259675503541E-1,((9[&location="RJ",location.rate=0.07606198934824208]:5.742062908255E-1,(((30[&location="RJ",location.rate=0.07606198934824208]:2.579848456075E-1,4[&location="RJ",location.rate=0.07606198934824208]:8.538210588147E-2)[&location="RJ",location.rate=0.07606198934824208]:1.974607678431E-1,14[&location="RJ",location.rate=0.07606198934824208]:3.403771202998E-1)[&location="RJ",location.rate=0.07606198934824208]:2.231390993357E-1,112[&location="RJ",location.rate=0.07606198934824208]:5.635162196355E-1)[&location="RJ",location.rate=0.07606198934824208]:1.890924927205E-2)[&location="RJ",location.rate=0.07606198934824208]:4.492093309835E-2,((117[&location="RJ",location.rate=0.07606198934824208]:3.46656164095E-1,(105[&location="RJ",location.rate=0.07606198934824208]:2.330652760541E-1,113[&location="RJ",location.rate=0.07606198934824208]:2.604625363279E-1)[&location="RJ",location.rate=0.07606198934824208]:8.345390173948E-2)[&location="RJ",location.rate=0.07606198934824208]:6.186410993331E-2,110[&location="RJ",location.rate=0.07606198934824208]:4.00301095946E-1)[&location="RJ",location.rate=0.07606198934824208]:2.215658540052E-1)[&location="RJ",location.rate=0.07606198934824208]:3.968638142083E-1)[&location="RJ",location.rate=0.07606198934824208]:9.801319514159E-2)[&location="RJ",location.rate=0.07606198934824208]:1.363068219873E-1,(102[&location="RJ",location.rate=0.07606198934824208]:1.890672078974E-2,(((11[&location="RJ",location.rate=0.07606198934824208]:5.74272009604E-1,140[&location="RJ",location.rate=0.07606198934824208]:5.550939274123E-1)[&location="RJ",location.rate=0.07606198934824208]:1.160480840532E-1,((25[&location="RJ",location.rate=0.07606198934824208]:4.330335315466E-1,20[&location="RJ",location.rate=0.07606198934824208]:4.138554493548E-1)[&location="RJ",location.rate=0.07606198934824208]:1.492010022629E-1,23[&location="RJ",location.rate=0.07606198934824208]:5.712756296998E-1)[&location="RJ",location.rate=0.07606198934824208]:2.039759708066E-1)[&location="RJ",location.rate=0.07606198934824208]:3.551829174089E-1,((1[&location="RJ",location.rate=0.07606198934824208]:5.306073117017E-2,((17[&location="RJ",location.rate=0.07606198934824208]:4.996932565879E-1,21[&location="RJ",location.rate=0.07606198934824208]:5.298302428893E-1)[&location="RJ",location.rate=0.07606198934824208]:1.124464065603E-1,28[&location="RJ",location.rate=0.07606198934824208]:6.66934183696E-1)[&location="RJ",location.rate=0.07606198934824208]:1.724279173371E-1)[&location="RJ",location.rate=0.07606198934824208]:1.251721586098E-1,24[&location="RJ",location.rate=0.07606198934824208]:9.590548075882E-1)[&location="RJ",location.rate=0.07606198934824208]:1.823386144368E-1)[&location="RJ",location.rate=0.07606198934824208]:3.915713438109E-2)[&location="RJ",location.rate=0.07606198934824208]:1.656509098137E-1)[&location="RJ",location.rate=0.07606198934824208]:1.06187326588E-1)[&location="RJ",location.rate=0.07606198934824208]:3.035203746976E-1,101[&location="RJ",location.rate=0.07606198934824208]:5.887858798341E-1)[&location="RJ",location.rate=0.07606198934824208]:8.575944734161E-1,((98[&location="RJ",location.rate=0.07606198934824208]:4.489798589826E-1,(95[&location="RJ",location.rate=0.07606198934824208]:2.450607572632E-1,(94[&location="RJ",location.rate=0.07606198934824208]:7.96931286771E-2,100[&location="RJ",location.rate=0.07606198934824208]:7.96931286771E-2)[&location="RJ",location.rate=0.07606198934824208]:8.066817503401E-2)[&location="RJ",location.rate=0.07606198934824208]:2.148480634682E-1)[&location="RJ",location.rate=0.07606198934824208]:1.475603827729E-1,(96[&location="RJ",location.rate=0.07606198934824208]:4.653514917948E-1,99[&location="RJ",location.rate=0.07606198934824208]:5.008706174776E-1)[&location="RJ",location.rate=0.07606198934824208]:1.175275477751E-1)[&location="RJ",location.rate=0.07606198934824208]:5.091253047212E-3)[&location="RJ",location.rate=0.07606198934824208]:1.2077466134E-1)[&location="RJ",location.rate=0.07606198934824208]:4.529701580501E-3)[&location="RJ",location.rate=0.07606198934824208]:8.643824345797E-2,(147[&location="RJ",location.rate=0.07606198934824208]:6.467819945414E-1,16[&location="RJ",location.rate=0.07606198934824208]:2.674897871478E0)[&location="RJ",location.rate=0.07606198934824208]:9.555385527387E-2)[&location="RJ",location.rate=0.07606198934824208]:3.760613356011E-1,38[&location="Northeast",location.rate=0.07606198934824208]:9.927141253069E-1)[&location="Northeast",location.rate=0.07606198934824208]:2.00730865692E-1)[&location="Northeast",location.rate=0.07606198934824208]:3.219705672332E-1,32[&location="Northeast",location.rate=0.07606198934824208]:2.811860486751E-2)[&location="Northeast",location.rate=0.07606198934824208]:4.09181340041E-2,(((((((((80[&location="North",location.rate=0.07606198934824208]:1.400277387803E-2,81[&location="North",location.rate=0.07606198934824208]:1.400277387803E-2)[&location="North",location.rate=0.07606198934824208]:3.171537364375E-1,73[&location="North",location.rate=0.07606198934824208]:3.804715788087E-1)[&location="North",location.rate=0.07606198934824208]:1.559737139513E-2,(79[&location="North",location.rate=0.07606198934824208]:2.430117396669E-1,((71[&location="North",location.rate=0.07606198934824208]:1.944041980777E-1,82[&location="North",location.rate=0.07606198934824208]:2.300206364338E-1)[&location="North",location.rate=0.07606198934824208]:7.328502509182E-3,(72[&location="North",location.rate=0.07606198934824208]:1.018530981594E-1,78[&location="North",location.rate=0.07606198934824208]:1.237709063787E-1)[&location="North",location.rate=0.07606198934824208]:1.053590544823E-1)[&location="North",location.rate=0.07606198934824208]:1.388177880592E-2)[&location="North",location.rate=0.07606198934824208]:1.119613201261E-1)[&location="North",location.rate=0.07606198934824208]:4.705970218104E-2,77[&location="North",location.rate=0.07606198934824208]:4.376492003301E-1)[&location="North",location.rate=0.07606198934824208]:1.406761331069E-1,((70[&location="North",location.rate=0.07606198934824208]:2.220551760159E-1,(74[&location="North",location.rate=0.07606198934824208]:1.823568578768E-1,76[&location="North",location.rate=0.07606198934824208]:1.823568578768E-1)[&location="North",location.rate=0.07606198934824208]:7.805448252257E-2)[&location="North",location.rate=0.07606198934824208]:6.594571173984E-2,75[&location="North",location.rate=0.07606198934824208]:3.263570521392E-1)[&location="North",location.rate=0.07606198934824208]:2.574477333526E-1)[&location="North",location.rate=0.07606198934824208]:9.677688761893E-1,53[&location="Northeast",location.rate=0.07606198934824208]:8.05110603069E-1)[&location="Northeast",location.rate=0.07606198934824208]:1.529557086043E-2,(((133[&location="Northeast",location.rate=0.07606198934824208]:4.230963162779E-1,(137[&location="Northeast",location.rate=0.07606198934824208]:1.315170678969E-1,134[&location="Northeast",location.rate=0.07606198934824208]:6.028419118469E-2)[&location="Northeast",location.rate=0.07606198934824208]:3.32675138792E-1)[&location="Northeast",location.rate=0.07606198934824208]:5.429819114381E-1,(((12[&location="RJ",location.rate=0.07606198934824208]:1.041635336109E-1,5[&location="RJ",location.rate=0.07606198934824208]:6.580736922745E-2)[&location="RJ",location.rate=0.07606198934824208]:1.776902647566E-1,29[&location="RJ",location.rate=0.07606198934824208]:3.88703113436E-1)[&location="RJ",location.rate=0.07606198934824208]:1.211986688374E-1,103[&location="RJ",location.rate=0.07606198934824208]:2.770250699447E-1)[&location="RJ",location.rate=0.07606198934824208]:1.579464116675E0)[&location="Northeast",location.rate=0.07606198934824208]:4.83976691011E-1,52[&location="Northeast",location.rate=0.07606198934824208]:6.761721430701E-1)[&location="Northeast",location.rate=0.07606198934824208]:1.524307521707E-1)[&location="Northeast",location.rate=0.07606198934824208]:4.672796192173E-1,125[&location="Northeast",location.rate=0.07606198934824208]:1.077303279485E0)[&location="Northeast",location.rate=0.07606198934824208]:2.270883814878E-1,(68[&location="North",location.rate=0.07606198934824208]:7.437254445657E-1,(57[&location="Northeast",location.rate=0.07606198934824208]:4.421295072036E-1,((58[&location="Northeast",location.rate=0.07606198934824208]:4.106174763304E-1,(56[&location="Northeast",location.rate=0.07606198934824208]:3.196155816887E-1,55[&location="Northeast",location.rate=0.07606198934824208]:3.196155816887E-1)[&location="Northeast",location.rate=0.07606198934824208]:6.367949027001E-2)[&location="Northeast",location.rate=0.07606198934824208]:4.951740483694E-5,((54[&location="Northeast",location.rate=0.07606198934824208]:2.725239641407E-1,59[&location="Northeast",location.rate=0.07606198934824208]:3.107753302609E-1)[&location="Northeast",location.rate=0.07606198934824208]:3.599005999138E-2,37[&location="Northeast",location.rate=0.07606198934824208]:3.850167563725E-1)[&location="Northeast",location.rate=0.07606198934824208]:4.47759204229E-2)[&location="Northeast",location.rate=0.07606198934824208]:4.785595609126E-2)[&location="Northeast",location.rate=0.07606198934824208]:3.535085056682E-1)[&location="Northeast",location.rate=0.07606198934824208]:3.939995497408E-1)[&location="Northeast",location.rate=0.07606198934824208]:3.639638891865E-1)[&location="Northeast",location.rate=0.07606198934824208]:2.580187844321E-2,(((67[&location="North",location.rate=0.07606198934824208]:2.122523651853E-1,((123[&location="Northeast",location.rate=0.07606198934824208]:1.871138751837E-1,124[&location="Northeast",location.rate=0.07606198934824208]:1.843816347466E-1)[&location="Northeast",location.rate=0.07606198934824208]:1.634643152071E-1,122[&location="Northeast",location.rate=0.07606198934824208]:3.505781903908E-1)[&location="Northeast",location.rate=0.07606198934824208]:3.629467251351E-1)[&location="Northeast",location.rate=0.07606198934824208]:8.956455378947E-2,66[&location="North",location.rate=0.07606198934824208]:3.018169189747E-1)[&location="Northeast",location.rate=0.07606198934824208]:1.728329367296E-1,((119[&location="Northeast",location.rate=0.07606198934824208]:1.762189520969E0,(((138[&location="Northeast",location.rate=0.07606198934824208]:3.262654245423E-1,136[&location="Northeast",location.rate=0.07606198934824208]:1.947585752271E-1)[&location="Northeast",location.rate=0.07606198934824208]:5.798157459809E-1,135[&location="Northeast",location.rate=0.07606198934824208]:7.060811705232E-1)[&location="Northeast",location.rate=0.07606198934824208]:6.54795869093E-1,120[&location="Northeast",location.rate=0.07606198934824208]:1.612931834137E0)[&location="Northeast",location.rate=0.07606198934824208]:5.33672758734E-2)[&location="Northeast",location.rate=0.07606198934824208]:2.918961822298E-2,126[&location="Northeast",location.rate=0.07606198934824208]:1.005676616548E0)[&location="Northeast",location.rate=0.07606198934824208]:7.161474288412E-1)[&location="Northeast",location.rate=0.07606198934824208]:5.051202684596E-1)[&location="Northeast",location.rate=0.07606198934824208]:8.683153445549E-2)[&location="Northeast"];
tree STATE_1348000 [&joint=-65.01226846181527,lnP=-65.01226846181527] = [&R] (33[&location="Northeast",location.rate=0.07568269735731131]:2.673012364128E-1,(((32[&location="Northeast",location.rate=0.07568269735731131]:2.190390414943E-3,((((((56[&location="Northeast",location.rate=0.07568269735731131]:1.801691312427E-1,55[&location="Northeast",location.rate=0.07568269735731131]:1.801691312427E-1)[&location="Northeast",location.rate=0.07568269735731131]:1.056355394478E-1,((54[&location="Northeast",location.rate=0.07568269735731131]:9.197654936023E-2,37[&location="Northeast",location.rate=0.07568269735731131]:1.684792816007E-1)[&location="Northeast",location.rate=0.07568269735731131]:1.630611349566E-1,(58[&location="Northeast",location.rate=0.07568269735731131]:8.366621618628E-2,57[&location="Northeast",location.rate=0.07568269735731131]:6.727277356329E-2)[&location="Northeast",location.rate=0.07568269735731131]:2.287485173109E-1)[&location="Northeast",location.rate=0.07568269735731131]:7.123415650687E-4)[&location="Northeast",location.rate=0.07568269735731131]:2.63729343018E-2,59[&location="Northeast",location.rate=0.07568269735731131]:3.203743263039E-1)[&location="Northeast",location.rate=0.07568269735731131]:1.112448230821E-1,68[&location="North",location.rate=0.07568269735731131]:3.82438821517E-1)[&location="Northeast",location.rate=0.07568269735731131]:4.870364653867E-1,(125[&location="Northeast",location.rate=0.07568269735731131]:8.326134134123E-1,((53[&location="Northeast",location.rate=0.07568269735731131]:5.914372554061E-1,((((80[&location="North",location.rate=0.07568269735731131]:9.667579519532E-2,81[&location="North",location.rate=0.07568269735731131]:9.667579519532E-2)[&location="North",location.rate=0.07568269735731131]:2.772991160607E-1,(77[&location="North",location.rate=0.07568269735731131]:3.892658201576E-1,73[&location="North",location.rate=0.07568269735731131]:3.947452722124E-1)[&location="North",location.rate=0.07568269735731131]:2.854470753677E-2)[&location="North",location.rate=0.07568269735731131]:1.406774703592E-1,(((79[&location="North",location.rate=0.07568269735731131]:1.230003135293E-1,71[&location="North",location.rate=0.07568269735731131]:9.560305325531E-2)[&location="North",location.rate=0.07568269735731131]:3.344993574658E-2,82[&location="North",location.rate=0.07568269735731131]:1.64669427358E-1)[&location="North",location.rate=0.07568269735731131]:2.711451215343E-1,(72[&location="North",location.rate=0.07568269735731131]:2.986901896087E-2,78[&location="North",location.rate=0.07568269735731131]:5.178682718019E-2)[&location="North",location.rate=0.07568269735731131]:3.7580854363E-1)[&location="North",location.rate=0.07568269735731131]:9.52761888873E-2)[&location="North",location.rate=0.07568269735731131]:2.836588617974E-1,(75[&location="North",location.rate=0.07568269735731131]:3.881052498684E-1,(70[&location="North",location.rate=0.07568269735731131]:2.483024655919E-1,(74[&location="North",location.rate=0.07568269735731131]:2.23437379138E-1,76[&location="North",location.rate=0.07568269735731131]:2.23437379138E-1)[&location="North",location.rate=0.07568269735731131]:6.322125083736E-2)[&location="North",location.rate=0.07568269735731131]:1.014466198931E-1)[&location="North",location.rate=0.07568269735731131]:4.595210620373E-1)[&location="North",location.rate=0.07568269735731131]:4.902740021125E-1)[&location="Northeast",location.rate=0.07568269735731131]:8.127853848086E-2,((52[&location="Northeast",location.rate=0.07568269735731131]:5.60879461133E-1,(103[&location="RJ",location.rate=0.07568269735731131]:7.410193515223E-1,((12[&location="RJ",location.rate=0.07568269735731131]:3.272951485011E-1,5[&location="RJ",location.rate=0.07568269735731131]:2.889389841176E-1)[&location="RJ",location.rate=0.07568269735731131]:2.066494191879E-1,29[&location="RJ",location.rate=0.07568269735731131]:6.407938827575E-1)[&location="RJ",location.rate=0.07568269735731131]:3.331021810935E-1)[&location="RJ",location.rate=0.07568269735731131]:1.484153844172E0)[&location="Northeast",location.rate=0.07568269735731131]:5.962342139208E-3,(133[&location="Northeast",location.rate=0.07568269735731131]:4.132945442103E-1,(137[&location="Northeast",location.rate=0.07568269735731131]:4.324243131923E-1,134[&location="Northeast",location.rate=0.07568269735731131]:3.611914364801E-1)[&location="Northeast",location.rate=0.07568269735731131]:2.19661214291E-2)[&location="Northeast",location.rate=0.07568269735731131]:9.274300347187E-1)[&location="Northeast",location.rate=0.07568269735731131]:1.140707119261E-1)[&location="Northeast",location.rate=0.07568269735731131]:3.702801331865E-1)[&location="Northeast",location.rate=0.07568269735731131]:2.035285401582E-1)[&location="Northeast",location.rate=0.07568269735731131]:5.529946559272E-1,34[&location="Northeast",location.rate=0.07568269735731131]:1.173560642859E-2)[&location="Northeast",location.rate=0.07568269735731131]:1.237259220544E-2)[&location="Northeast",location.rate=0.07568269735731131]:1.803895002086E-2,((66[&location="North",location.rate=0.07568269735731131]:1.971349755078E-1,(67[&location="North",location.rate=0.07568269735731131]:1.924112177489E-1,((123[&location="Northeast",location.rate=0.07568269735731131]:8.85292167594E-2,124[&location="Northeast",location.rate=0.07568269735731131]:8.579697632227E-2)[&location="Northeast",location.rate=0.07568269735731131]:3.025914147258E-1,122[&location="Northeast",location.rate=0.07568269735731131]:3.911206314852E-1)[&location="Northeast",location.rate=0.07568269735731131]:3.025631366044E-1)[&location="Northeast",location.rate=0.07568269735731131]:4.723757758891E-3)[&location="Northeast",location.rate=0.07568269735731131]:1.210217250711E-1,(((120[&location="Northeast",location.rate=0.07568269735731131]:1.70087899023E0,119[&location="Northeast",location.rate=0.07568269735731131]:1.796769401189E0)[&location="Northeast",location.rate=0.07568269735731131]:1.571245413596E-1,((138[&location="Northeast",location.rate=0.07568269735731131]:1.401116568852E-1,136[&location="Northeast",location.rate=0.07568269735731131]:8.604807570036E-3)[&location="Northeast",location.rate=0.07568269735731131]:4.435781131372E-1,135[&location="Northeast",location.rate=0.07568269735731131]:3.836897700224E-1)[&location="Northeast",location.rate=0.07568269735731131]:1.222258967047E0)[&location="Northeast",location.rate=0.07568269735731131]:3.179843868171E-3,126[&location="Northeast",location.rate=0.07568269735731131]:1.171371263773E0)[&location="Northeast",location.rate=0.07568269735731131]:3.939596264912E-1)[&location="Northeast",location.rate=0.07568269735731131]:5.870041467061E-1)[&location="Northeast",location.rate=0.07568269735731131]:5.996833687713E-3,(((40[&location="RJ",location.rate=0.07568269735731131]:6.029443820039E-1,(((((96[&location="RJ",location.rate=0.07568269735731131]:4.382500424814E-1,99[&location="RJ",location.rate=0.07568269735731131]:4.737691681643E-1)[&location="RJ",location.rate=0.07568269735731131]:1.211437807214E-1,98[&location="RJ",location.rate=0.07568269735731131]:5.730550253884E-1)[&location="RJ",location.rate=0.07568269735731131]:7.992514581038E-2,((94[&location="RJ",location.rate=0.07568269735731131]:1.447822144254E-1,100[&location="RJ",location.rate=0.07568269735731131]:1.447822144254E-1)[&location="RJ",location.rate=0.07568269735731131]:1.413164086557E-1,95[&location="RJ",location.rate=0.07568269735731131]:3.707980766331E-1)[&location="RJ",location.rate=0.07568269735731131]:2.931110563145E-1)[&location="RJ",location.rate=0.07568269735731131]:5.686010979765E-2,(146[&location="RJ",location.rate=0.07568269735731131]:6.526702096532E-1,97[&location="RJ",location.rate=0.07568269735731131]:4.614133790521E-1)[&location="RJ",location.rate=0.07568269735731131]:4.897335003192E-2)[&location="RJ",location.rate=0.07568269735731131]:1.37294353953E-2,((147[&location="RJ",location.rate=0.07568269735731131]:5.941520550199E-1,((101[&location="RJ",location.rate=0.07568269735731131]:7.052669663049E-1,(((18[&location="RJ",location.rate=0.07568269735731131]:5.952153057494E-1,((15[&location="RJ",location.rate=0.07568269735731131]:4.207155857529E-1,10[&location="RJ",location.rate=0.07568269735731131]:3.823594213695E-1)[&location="RJ",location.rate=0.07568269735731131]:1.454387866408E-1,6[&location="RJ",location.rate=0.07568269735731131]:5.113598518459E-1)[&location="RJ",location.rate=0.07568269735731131]:2.084175527336E-2)[&location="RJ",location.rate=0.07568269735731131]:2.964131377934E-1,(3[&location="RJ",location.rate=0.07568269735731131]:5.105668159023E-1,((((85[&location="Northeast",location.rate=0.07568269735731131]:7.774859397296E-2,84[&location="Northeast",location.rate=0.07568269735731131]:7.774859397296E-2)[&location="Northeast",location.rate=0.07568269735731131]:2.1099605891E-2,((86[&location="Northeast",location.rate=0.07568269735731131]:7.369516314191E-2,83[&location="Northeast",location.rate=0.07568269735731131]:7.369516314191E-2)[&location="Northeast",location.rate=0.07568269735731131]:3.155728647877E-3,93[&location="Northeast",location.rate=0.07568269735731131]:9.05495219268E-2)[&location="Northeast",location.rate=0.07568269735731131]:2.199730807416E-2)[&location="Northeast",location.rate=0.07568269735731131]:7.414128014913E-2,((91[&location="Northeast",location.rate=0.07568269735731131]:2.15666389339E-2,90[&location="Northeast",location.rate=0.07568269735731131]:2.15666389339E-2)[&location="Northeast",location.rate=0.07568269735731131]:7.373864949984E-2,92[&location="Northeast",location.rate=0.07568269735731131]:9.530528843374E-2)[&location="Northeast",location.rate=0.07568269735731131]:9.138282171636E-2)[&location="Northeast",location.rate=0.07568269735731131]:2.651507132675E-2,((89[&location="Northeast",location.rate=0.07568269735731131]:8.020469187853E-2,88[&location="Northeast",location.rate=0.07568269735731131]:6.650606174152E-2)[&location="Northeast",location.rate=0.07568269735731131]:4.908312554425E-2,87[&location="Northeast",location.rate=0.07568269735731131]:1.155891872858E-1)[&location="Northeast",location.rate=0.07568269735731131]:8.391536405407E-2)[&location="Northeast",location.rate=0.07568269735731131]:8.507882919596E-1)[&location="RJ",location.rate=0.07568269735731131]:2.659931344898E-1)[&location="RJ",location.rate=0.07568269735731131]:5.323056309545E-1,(((((21[&location="RJ",location.rate=0.07568269735731131]:5.828186788215E-1,28[&location="RJ",location.rate=0.07568269735731131]:6.074762130679E-1)[&location="RJ",location.rate=0.07568269735731131]:2.26658908578E-1,1[&location="RJ",location.rate=0.07568269735731131]:4.783375178298E-2)[&location="RJ",location.rate=0.07568269735731131]:5.481476081126E-2,24[&location="RJ",location.rate=0.07568269735731131]:8.834704304025E-1)[&location="RJ",location.rate=0.07568269735731131]:3.602844923429E-1,((140[&location="RJ",location.rate=0.07568269735731131]:8.753220943631E-1,(11[&location="RJ",location.rate=0.07568269735731131]:8.491308882034E-1,((25[&location="RJ",location.rate=0.07568269735731131]:5.371841202741E-1,20[&location="RJ",location.rate=0.07568269735731131]:5.180060380824E-1)[&location="RJ",location.rate=0.07568269735731131]:3.262424604959E-2,23[&location="RJ",location.rate=0.07568269735731131]:5.588494622141E-1)[&location="RJ",location.rate=0.07568269735731131]:3.752129328385E-1)[&location="RJ",location.rate=0.07568269735731131]:4.536928835148E-2)[&location="RJ",location.rate=0.07568269735731131]:1.784000202906E-1,102[&location="RJ",location.rate=0.07568269735731131]:7.146772187948E-3)[&location="RJ",location.rate=0.07568269735731131]:7.496431494103E-2)[&location="RJ",location.rate=0.07568269735731131]:1.30323887268E-1,((((17[&location="RJ",location.rate=0.07568269735731131]:5.048253838629E-1,14[&location="RJ",location.rate=0.07568269735731131]:4.664692194793E-1)[&location="RJ",location.rate=0.07568269735731131]:3.276353199018E-1,((113[&location="RJ",location.rate=0.07568269735731131]:5.370746344649E-1,((117[&location="RJ",location.rate=0.07568269735731131]:1.437349359923E-1,(30[&location="RJ",location.rate=0.07568269735731131]:2.521956859989E-1,4[&location="RJ",location.rate=0.07568269735731131]:7.959294627287E-2)[&location="RJ",location.rate=0.07568269735731131]:3.868017116689E-3)[&location="RJ",location.rate=0.07568269735731131]:2.607984054709E-1,9[&location="RJ",location.rate=0.07568269735731131]:3.935744373536E-1)[&location="RJ",location.rate=0.07568269735731131]:1.352810190293E-1)[&location="RJ",location.rate=0.07568269735731131]:1.877117098938E-1,(110[&location="RJ",location.rate=0.07568269735731131]:4.78914117856E-1,105[&location="RJ",location.rate=0.07568269735731131]:4.569963096369E-1)[&location="RJ",location.rate=0.07568269735731131]:2.40392774448E-1)[&location="RJ",location.rate=0.07568269735731131]:6.931819502231E-2)[&location="RJ",location.rate=0.07568269735731131]:1.971129131627E-1,(((((104[&location="RJ",location.rate=0.07568269735731131]:4.75264365412E-1,106[&location="RJ",location.rate=0.07568269735731131]:4.75264365412E-1)[&location="RJ",location.rate=0.07568269735731131]:3.849618920093E-2,(139[&location="RJ",location.rate=0.07568269735731131]:6.642568181782E-1,111[&location="RJ",location.rate=0.07568269735731131]:4.889143524248E-1)[&location="RJ",location.rate=0.07568269735731131]:4.128455835245E-2)[&location="RJ",location.rate=0.07568269735731131]:8.413553748635E-2,116[&location="RJ",location.rate=0.07568269735731131]:5.376221194965E-1)[&location="RJ",location.rate=0.07568269735731131]:1.759349665798E-1,(148[&location="RJ",location.rate=0.07568269735731131]:4.567198094072E-1,143[&location="RJ",location.rate=0.07568269735731131]:4.539800833799E-1)[&location="RJ",location.rate=0.07568269735731131]:2.951934410527E-1)[&location="RJ",location.rate=0.07568269735731131]:6.653029394421E-2,((115[&location="RJ",location.rate=0.07568269735731131]:4.544125474671E-1,(13[&location="RJ",location.rate=0.07568269735731131]:3.07745651066E-1,19[&location="RJ",location.rate=0.07568269735731131]:3.461018154497E-1)[&location="RJ",location.rate=0.07568269735731131]:2.288586772229E-1)[&location="RJ",location.rate=0.07568269735731131]:2.741540822178E-1,(108[&location="RJ",location.rate=0.07568269735731131]:5.623056476091E-1,((107[&location="RJ",location.rate=0.07568269735731131]:3.58828151569E-1,109[&location="RJ",location.rate=0.07568269735731131]:3.780062337607E-1)[&location="RJ",location.rate=0.07568269735731131]:1.963456864729E-1,(114[&location="RJ",location.rate=0.07568269735731131]:2.213641250831E-1,112[&location="RJ",location.rate=0.07568269735731131]:3.03555905905E-1)[&location="RJ",location.rate=0.07568269735731131]:2.735357403559E-1)[&location="RJ",location.rate=0.07568269735731131]:9.871535594584E-3)[&location="RJ",location.rate=0.07568269735731131]:2.237952286511E-1)[&location="RJ",location.rate=0.07568269735731131]:5.152075033567E-2)[&location="RJ",location.rate=0.07568269735731131]:1.289382917014E-1)[&location="RJ",location.rate=0.07568269735731131]:2.283295585039E-1,((144[&location="RJ",location.rate=0.07568269735731131]:2.790166832018E-1,(145[&location="RJ",location.rate=0.07568269735731131]:3.382023653534E-2,141[&location="RJ",location.rate=0.07568269735731131]:3.108051050775E-2)[&location="RJ",location.rate=0.07568269735731131]:2.506758987214E-1)[&location="RJ",location.rate=0.07568269735731131]:4.482347014538E-1,142[&location="RJ",location.rate=0.07568269735731131]:7.327308367105E-1)[&location="RJ",location.rate=0.07568269735731131]:6.594189140633E-1)[&location="RJ",location.rate=0.07568269735731131]:6.686056608899E-2)[&location="RJ",location.rate=0.07568269735731131]:9.917033297702E-2)[&location="RJ",location.rate=0.07568269735731131]:3.991411109858E-1)[&location="RJ",location.rate=0.07568269735731131]:7.87632034283E-1,39[&location="RJ",location.rate=0.07568269735731131]:5.197348415941E-1)[&location="RJ",location.rate=0.07568269735731131]:1.704016424554E-2)[&location="RJ",location.rate=0.07568269735731131]:1.407236559411E-2,(((((22[&location="RJ",location.rate=0.07568269735731131]:3.294453178116E-1,27[&location="RJ",location.rate=0.07568269735731131]:3.45883673976E-1)[&location="RJ",location.rate=0.07568269735731131]:2.21966875964E-1,2[&location="RJ",location.rate=0.07568269735731131]:3.788094540496E-1)[&location="RJ",location.rate=0.07568269735731131]:6.815874404985E-2,31[&location="RJ",location.rate=0.07568269735731131]:6.743654583735E-1)[&location="RJ",location.rate=0.07568269735731131]:2.491085334755E-1,((7[&location="RJ",location.rate=0.07568269735731131]:2.708748244241E-1,8[&location="RJ",location.rate=0.07568269735731131]:2.708748244241E-1)[&location="RJ",location.rate=0.07568269735731131]:2.141646472399E-1,26[&location="RJ",location.rate=0.07568269735731131]:5.918887867326E-1)[&location="RJ",location.rate=0.07568269735731131]:2.877495886781E-1)[&location="RJ",location.rate=0.07568269735731131]:1.79923997002E0,16[&location="RJ",location.rate=0.07568269735731131]:2.624083824883E0)[&location="RJ",location.rate=0.07568269735731131]:1.225647266835E-2)[&location="RJ",location.rate=0.07568269735731131]:4.430704441178E-2)[&location="RJ",location.rate=0.07568269735731131]:7.789966158383E-3)[&location="RJ",location.rate=0.07568269735731131]:5.903251712907E-2,38[&location="Northeast",location.rate=0.07568269735731131]:5.936708882039E-1)[&location="Northeast",location.rate=0.07568269735731131]:1.56451057408E-1,((((128[&location="North",location.rate=0.07568269735731131]:1.376085611355E0,((((60[&location="Centre-West",location.rate=0.07568269735731131]:2.163806793529E-2,64[&location="Centre-West",location.rate=0.07568269735731131]:1.72322999442E-1)[&location="Centre-West",location.rate=0.07568269735731131]:1.539424924323E-1,62[&location="Centre-West",location.rate=0.07568269735731131]:3.673613822853E-1)[&location="Centre-West",location.rate=0.07568269735731131]:3.530074759533E-1,65[&location="Centre-West",location.rate=0.07568269735731131]:5.285880363208E-1)[&location="Centre-West",location.rate=0.07568269735731131]:4.219392851202E-1,(63[&location="Centre-West",location.rate=0.07568269735731131]:2.968080181417E-1,61[&location="Centre-West",location.rate=0.07568269735731131]:3.379039085527E-1)[&location="Centre-West",location.rate=0.07568269735731131]:8.04404234806E-1)[&location="Centre-West",location.rate=0.07568269735731131]:3.735034953932E-1)[&location="North",location.rate=0.07568269735731131]:1.970480010954E-2,(((131[&location="North",location.rate=0.07568269735731131]:3.134115277366E-1,((132[&location="North",location.rate=0.07568269735731131]:2.05521021851E-1,130[&location="North",location.rate=0.07568269735731131]:2.027812958237E-1)[&location="North",location.rate=0.07568269735731131]:4.650884425583E-2,129[&location="North",location.rate=0.07568269735731131]:2.492901400795E-1)[&location="North",location.rate=0.07568269735731131]:6.138166162979E-2)[&location="North",location.rate=0.07568269735731131]:2.665994014721E-1,118[&location="Northeast",location.rate=0.07568269735731131]:7.142575045513E-1)[&location="North",location.rate=0.07568269735731131]:4.715231060041E-2,69[&location="North",location.rate=0.07568269735731131]:7.723687192613E-1)[&location="North",location.rate=0.07568269735731131]:7.741066237098E-1)[&location="North",location.rate=0.07568269735731131]:1.245805570795E-1,(45[&location="Northeast",location.rate=0.07568269735731131]:6.376502432159E-1,(((43[&location="Northeast",location.rate=0.07568269735731131]:4.489215363692E-1,(42[&location="Northeast",location.rate=0.07568269735731131]:1.39251917838E-1,(48[&location="Northeast",location.rate=0.07568269735731131]:1.730456577289E-1,41[&location="Northeast",location.rate=0.07568269735731131]:1.293298107345E-1)[&location="Northeast",location.rate=0.07568269735731131]:4.457626229239E-3)[&location="Northeast",location.rate=0.07568269735731131]:2.604892906625E-1)[&location="Northeast",location.rate=0.07568269735731131]:1.468238551954E-2,46[&location="Northeast",location.rate=0.07568269735731131]:4.636039218887E-1)[&location="Northeast",location.rate=0.07568269735731131]:1.736155913537E-1,((51[&location="Northeast",location.rate=0.07568269735731131]:5.882772800217E-1,(44[&location="Northeast",location.rate=0.07568269735731131]:2.141063487772E-1,47[&location="Northeast",location.rate=0.07568269735731131]:2.195708296514E-1)[&location="Northeast",location.rate=0.07568269735731131]:3.960288547418E-1)[&location="Northeast",location.rate=0.07568269735731131]:2.078686625228E-2,(49[&location="Northeast",location.rate=0.07568269735731131]:5.270877231992E-1,50[&location="Northeast",location.rate=0.07568269735731131]:5.270877231992E-1)[&location="Northeast",location.rate=0.07568269735731131]:7.651194220056E-2)[&location="Northeast",location.rate=0.07568269735731131]:8.329625969017E-4)[&location="Northeast",location.rate=0.07568269735731131]:8.627451284819E-3)[&location="Northeast",location.rate=0.07568269735731131]:1.093245130365E-1)[&location="Northeast",location.rate=0.07568269735731131]:7.520571489889E-2,(35[&location="Northeast",location.rate=0.07568269735731131]:6.885524517392E-3,((127[&location="Centre-West",location.rate=0.07568269735731131]:2.200662681087E0,121[&location="Northeast",location.rate=0.07568269735731131]:1.759566790676E0)[&location="Northeast",location.rate=0.07568269735731131]:3.236017506288E-1,36[&location="Northeast",location.rate=0.07568269735731131]:3.716486510478E-3)[&location="Northeast",location.rate=0.07568269735731131]:4.974438047267E-2)[&location="Northeast",location.rate=0.07568269735731131]:5.99240356375E-2)[&location="Northeast",location.rate=0.07568269735731131]:8.094693894155E-2)[&location="Northeast",location.rate=0.07568269735731131]:7.634011818762E-1)[&location="Northeast",location.rate=0.07568269735731131]:2.355956102346E-1)[&location="Northeast"];
tree STATE_1350000 [&joint=-61.61441409503033,lnP=-61.61441409503033] = [&R] (32[&location="Northeast",location.rate=0.07738689221831738]:1.13209019765E-3,(33[&location="Northeast",location.rate=0.07738689221831738]:5.943854479975E-4,(((((((((64[&location="Centre-West",location.rate=0.07738689221831738]:3.053251486371E-1,60[&location="Centre-West",location.rate=0.07738689221831738]:1.546402171304E-1)[&location="Centre-West",location.rate=0.07738689221831738]:9.405043155857E-2,(62[&location="Centre-West",location.rate=0.07738689221831738]:3.70397481943E-1,65[&location="Centre-West",location.rate=0.07738689221831738]:1.786166600252E-1)[&location="Centre-West",location.rate=0.07738689221831738]:7.007398866368E-2)[&location="Centre-West",location.rate=0.07738689221831738]:4.08847863313E-1,(63[&location="Centre-West",location.rate=0.07738689221831738]:8.824137007437E-2,61[&location="Centre-West",location.rate=0.07738689221831738]:1.293372604854E-1)[&location="Centre-West",location.rate=0.07738689221831738]:7.199820734342E-1)[&location="Centre-West",location.rate=0.07738689221831738]:1.007703843465E0,((128[&location="North",location.rate=0.07738689221831738]:1.331551071991E0,(69[&location="North",location.rate=0.07738689221831738]:8.171776573856E-1,(118[&location="Northeast",location.rate=0.07738689221831738]:7.413075764162E-1,((132[&location="North",location.rate=0.07738689221831738]:1.97688767175E-1,(130[&location="North",location.rate=0.07738689221831738]:1.34568574569E-1,131[&location="North",location.rate=0.07738689221831738]:1.373083005964E-1)[&location="North",location.rate=0.07738689221831738]:6.03804665786E-2)[&location="North",location.rate=0.07738689221831738]:4.053097219358E-3,129[&location="North",location.rate=0.07738689221831738]:1.99002138367E-1)[&location="North",location.rate=0.07738689221831738]:4.053191366793E-1)[&location="Northeast",location.rate=0.07738689221831738]:6.491117685976E-2)[&location="Northeast",location.rate=0.07738689221831738]:6.650583461125E-1)[&location="Northeast",location.rate=0.07738689221831738]:3.793578939443E-1,(45[&location="Northeast",location.rate=0.07738689221831738]:6.062315425902E-1,(((41[&location="Northeast",location.rate=0.07738689221831738]:3.413108807144E-1,(42[&location="Northeast",location.rate=0.07738689221831738]:3.367363075036E-1,48[&location="Northeast",location.rate=0.07738689221831738]:3.749876736238E-1)[&location="Northeast",location.rate=0.07738689221831738]:1.003905408505E-2)[&location="Northeast",location.rate=0.07738689221831738]:1.474252328691E-1,(46[&location="Northeast",location.rate=0.07738689221831738]:4.211779694709E-1,43[&location="Northeast",location.rate=0.07738689221831738]:4.211779694709E-1)[&location="Northeast",location.rate=0.07738689221831738]:1.222029528556E-1)[&location="Northeast",location.rate=0.07738689221831738]:4.381357410202E-2,((51[&location="Northeast",location.rate=0.07738689221831738]:3.870531438925E-1,(47[&location="Northeast",location.rate=0.07738689221831738]:1.456950017949E-2,44[&location="Northeast",location.rate=0.07738689221831738]:9.105019305241E-3)[&location="Northeast",location.rate=0.07738689221831738]:3.998060480845E-1)[&location="Northeast",location.rate=0.07738689221831738]:1.725694410304E-1,(50[&location="Northeast",location.rate=0.07738689221831738]:3.282720959397E-1,49[&location="Northeast",location.rate=0.07738689221831738]:3.282720959397E-1)[&location="Northeast",location.rate=0.07738689221831738]:2.258860081089E-1)[&location="Northeast",location.rate=0.07738689221831738]:2.495071341535E-4)[&location="Northeast",location.rate=0.07738689221831738]:2.723376747312E-2)[&location="Northeast",location.rate=0.07738689221831738]:3.312812110539E-1)[&location="Northeast",location.rate=0.07738689221831738]:6.388184052352E-3)[&location="Northeast",location.rate=0.07738689221831738]:8.574958314433E-2,((35[&location="Northeast",location.rate=0.07738689221831738]:1.062154579971E-1,(127[&location="Centre-West",location.rate=0.07738689221831738]:2.558766187383E0,36[&location="Northeast",location.rate=0.07738689221831738]:3.82182421777E-2)[&location="Northeast",location.rate=0.07738689221831738]:1.145725582851E-1)[&location="Northeast",location.rate=0.07738689221831738]:1.12240311148E-1,121[&location="Northeast",location.rate=0.07738689221831738]:2.344483166405E0)[&location="Northeast",location.rate=0.07738689221831738]:5.58238406994E-2)[&location="Northeast",location.rate=0.07738689221831738]:3.625442200401E-1,(38[&location="Northeast",location.rate=0.07738689221831738]:7.719563566275E-1,(((((101[&location="RJ",location.rate=0.07738689221831738]:1.274195058385E0,(((((141[&location="RJ",location.rate=0.07738689221831738]:2.985817756299E-1,145[&location="RJ",location.rate=0.07738689221831738]:3.013215016575E-1)[&location="RJ",location.rate=0.07738689221831738]:6.001846462919E-3,144[&location="RJ",location.rate=0.07738689221831738]:3.018438960654E-1)[&location="RJ",location.rate=0.07738689221831738]:2.91549557436E-1,142[&location="RJ",location.rate=0.07738689221831738]:5.988729055564E-1)[&location="RJ",location.rate=0.07738689221831738]:1.06216957687E0,((((((112[&location="RJ",location.rate=0.07738689221831738]:5.030855612605E-1,(4[&location="RJ",location.rate=0.07738689221831738]:1.019869543996E-1,30[&location="RJ",location.rate=0.07738689221831738]:2.745896941256E-1)[&location="RJ",location.rate=0.07738689221831738]:3.435643602857E-1)[&location="RJ",location.rate=0.07738689221831738]:8.162483740331E-2,(113[&location="RJ",location.rate=0.07738689221831738]:5.259896019299E-1,117[&location="RJ",location.rate=0.07738689221831738]:5.287293279575E-1)[&location="RJ",location.rate=0.07738689221831738]:5.872079673384E-2)[&location="RJ",location.rate=0.07738689221831738]:7.65863972869E-2,(9[&location="RJ",location.rate=0.07738689221831738]:4.475000065253E-1,(17[&location="RJ",location.rate=0.07738689221831738]:3.128285845059E-1,14[&location="RJ",location.rate=0.07738689221831738]:2.744724201222E-1)[&location="RJ",location.rate=0.07738689221831738]:1.812467644852E-1)[&location="RJ",location.rate=0.07738689221831738]:2.055776113433E-1)[&location="RJ",location.rate=0.07738689221831738]:1.957668384974E-1,(110[&location="RJ",location.rate=0.07738689221831738]:6.819069091613E-1,105[&location="RJ",location.rate=0.07738689221831738]:6.599891009422E-1)[&location="RJ",location.rate=0.07738689221831738]:1.696772732321E-1)[&location="RJ",location.rate=0.07738689221831738]:1.849066042109E-1,(((115[&location="RJ",location.rate=0.07738689221831738]:7.721525066709E-1,(((107[&location="RJ",location.rate=0.07738689221831738]:4.50184792862E-1,(114[&location="RJ",location.rate=0.07738689221831738]:3.385579861993E-1,109[&location="RJ",location.rate=0.07738689221831738]:4.180100409938E-1)[&location="RJ",location.rate=0.07738689221831738]:5.135283406001E-2)[&location="RJ",location.rate=0.07738689221831738]:1.978281373464E-2,108[&location="RJ",location.rate=0.07738689221831738]:4.672278805693E-1)[&location="RJ",location.rate=0.07738689221831738]:3.613484167878E-1,(19[&location="RJ",location.rate=0.07738689221831738]:3.361254298708E-1,13[&location="RJ",location.rate=0.07738689221831738]:2.977692654872E-1)[&location="RJ",location.rate=0.07738689221831738]:5.554645661164E-1)[&location="RJ",location.rate=0.07738689221831738]:1.110455889227E-3)[&location="RJ",location.rate=0.07738689221831738]:6.636015925986E-2,(((111[&location="RJ",location.rate=0.07738689221831738]:1.645824128028E-1,139[&location="RJ",location.rate=0.07738689221831738]:3.399248785562E-1)[&location="RJ",location.rate=0.07738689221831738]:2.352454445174E-1,(106[&location="RJ",location.rate=0.07738689221831738]:2.91520293407E-1,104[&location="RJ",location.rate=0.07738689221831738]:2.91520293407E-1)[&location="RJ",location.rate=0.07738689221831738]:9.186920774884E-2)[&location="RJ",location.rate=0.07738689221831738]:3.698045024451E-1,(148[&location="RJ",location.rate=0.07738689221831738]:1.731656624883E-1,143[&location="RJ",location.rate=0.07738689221831738]:1.704259364609E-1)[&location="RJ",location.rate=0.07738689221831738]:5.581105328936E-1)[&location="RJ",location.rate=0.07738689221831738]:1.455926349326E-1)[&location="RJ",location.rate=0.07738689221831738]:1.714501396885E-2,116[&location="RJ",location.rate=0.07738689221831738]:8.556576798996E-1)[&location="RJ",location.rate=0.07738689221831738]:1.041207779376E-1)[&location="RJ",location.rate=0.07738689221831738]:3.370514862978E-1,(((((21[&location="RJ",location.rate=0.07738689221831738]:5.526948717903E-1,28[&location="RJ",location.rate=0.07738689221831738]:5.773524060368E-1)[&location="RJ",location.rate=0.07738689221831738]:3.104527139276E-1,1[&location="RJ",location.rate=0.07738689221831738]:1.015037501015E-1)[&location="RJ",location.rate=0.07738689221831738]:6.0069121745E-2,24[&location="RJ",location.rate=0.07738689221831738]:9.423947896547E-1)[&location="RJ",location.rate=0.07738689221831738]:2.372471981536E-1,102[&location="RJ",location.rate=0.07738689221831738]:1.79981521919E-2)[&location="RJ",location.rate=0.07738689221831738]:3.210053148251E-2,(((25[&location="RJ",location.rate=0.07738689221831738]:2.436433168442E-1,20[&location="RJ",location.rate=0.07738689221831738]:2.244652346525E-1)[&location="RJ",location.rate=0.07738689221831738]:3.809344079004E-1,(140[&location="RJ",location.rate=0.07738689221831738]:5.054693431744E-1,11[&location="RJ",location.rate=0.07738689221831738]:5.246474253661E-1)[&location="RJ",location.rate=0.07738689221831738]:4.039888419661E-3)[&location="RJ",location.rate=0.07738689221831738]:2.60688090461E-1,23[&location="RJ",location.rate=0.07738689221831738]:8.74306911096E-1)[&location="RJ",location.rate=0.07738689221831738]:3.264767040851E-1)[&location="RJ",location.rate=0.07738689221831738]:2.549504385429E-1)[&location="RJ",location.rate=0.07738689221831738]:1.094180177434E-1)[&location="RJ",location.rate=0.07738689221831738]:2.252174155212E-1,(((18[&location="RJ",location.rate=0.07738689221831738]:6.763070633861E-1,(6[&location="RJ",location.rate=0.07738689221831738]:5.015538752601E-1,(10[&location="RJ",location.rate=0.07738689221831738]:3.001262567912E-1,15[&location="RJ",location.rate=0.07738689221831738]:3.384824211746E-1)[&location="RJ",location.rate=0.07738689221831738]:2.178659746333E-1)[&location="RJ",location.rate=0.07738689221831738]:1.117394894958E-1)[&location="RJ",location.rate=0.07738689221831738]:1.053318092674E-1,3[&location="RJ",location.rate=0.07738689221831738]:6.665703795029E-1)[&location="RJ",location.rate=0.07738689221831738]:1.257846426699E-1,(((((91[&location="Northeast",location.rate=0.07738689221831738]:7.313962293029E-2,90[&location="Northeast",location.rate=0.07738689221831738]:7.313962293029E-2)[&location="Northeast",location.rate=0.07738689221831738]:4.148940594918E-2,92[&location="Northeast",location.rate=0.07738689221831738]:1.146290288795E-1)[&location="Northeast",location.rate=0.07738689221831738]:7.158340231122E-2,((93[&location="Northeast",location.rate=0.07738689221831738]:1.12398160825E-1,84[&location="Northeast",location.rate=0.07738689221831738]:9.8699530688E-2)[&location="Northeast",location.rate=0.07738689221831738]:1.342266308218E-2,((86[&location="Northeast",location.rate=0.07738689221831738]:6.089470546424E-2,85[&location="Northeast",location.rate=0.07738689221831738]:6.089470546424E-2)[&location="Northeast",location.rate=0.07738689221831738]:1.206659683927E-2,83[&location="Northeast",location.rate=0.07738689221831738]:7.296130230351E-2)[&location="Northeast",location.rate=0.07738689221831738]:3.916089146668E-2)[&location="Northeast",location.rate=0.07738689221831738]:6.039160728349E-2)[&location="Northeast",location.rate=0.07738689221831738]:4.077316260084E-2,87[&location="Northeast",location.rate=0.07738689221831738]:2.132869636545E-1)[&location="Northeast",location.rate=0.07738689221831738]:1.973468443037E-2,(89[&location="Northeast",location.rate=0.07738689221831738]:7.819593347882E-2,88[&location="Northeast",location.rate=0.07738689221831738]:6.449730334181E-2)[&location="Northeast",location.rate=0.07738689221831738]:1.685243447431E-1)[&location="Northeast",location.rate=0.07738689221831738]:1.099059401485E0)[&location="RJ",location.rate=0.07738689221831738]:8.445898072817E-1)[&location="RJ",location.rate=0.07738689221831738]:6.399899549582E-1)[&location="RJ",location.rate=0.07738689221831738]:1.659952874277E-1,146[&location="RJ",location.rate=0.07738689221831738]:5.87244766054E-1)[&location="RJ",location.rate=0.07738689221831738]:3.864611383792E-2,(((95[&location="RJ",location.rate=0.07738689221831738]:4.245961794305E-1,(100[&location="RJ",location.rate=0.07738689221831738]:1.907328113833E-1,94[&location="RJ",location.rate=0.07738689221831738]:1.907328113833E-1)[&location="RJ",location.rate=0.07738689221831738]:1.491639144951E-1)[&location="RJ",location.rate=0.07738689221831738]:1.833745841203E-1,(98[&location="RJ",location.rate=0.07738689221831738]:5.812249370911E-1,((99[&location="RJ",location.rate=0.07738689221831738]:4.647308087558E-1,96[&location="RJ",location.rate=0.07738689221831738]:4.29211683073E-1)[&location="RJ",location.rate=0.07738689221831738]:8.026381007014E-2,97[&location="RJ",location.rate=0.07738689221831738]:3.236831434162E-1)[&location="RJ",location.rate=0.07738689221831738]:5.808824176235E-2)[&location="RJ",location.rate=0.07738689221831738]:1.581686471096E-2)[&location="RJ",location.rate=0.07738689221831738]:1.71959048863E-2,40[&location="RJ",location.rate=0.07738689221831738]:4.85822406142E-1)[&location="RJ",location.rate=0.07738689221831738]:1.984989451493E-2)[&location="RJ",location.rate=0.07738689221831738]:5.925662961429E-2,((((31[&location="RJ",location.rate=0.07738689221831738]:6.178426590271E-1,((22[&location="RJ",location.rate=0.07738689221831738]:3.65819266203E-1,27[&location="RJ",location.rate=0.07738689221831738]:3.822576223674E-1)[&location="RJ",location.rate=0.07738689221831738]:1.94309980627E-1,(26[&location="RJ",location.rate=0.07738689221831738]:4.515830057757E-1,(7[&location="RJ",location.rate=0.07738689221831738]:1.408151655285E-1,8[&location="RJ",location.rate=0.07738689221831738]:1.408151655285E-1)[&location="RJ",location.rate=0.07738689221831738]:2.039185251787E-1)[&location="RJ",location.rate=0.07738689221831738]:1.19505145164E-1)[&location="RJ",location.rate=0.07738689221831738]:2.918891649062E-3)[&location="RJ",location.rate=0.07738689221831738]:2.013723608859E-1,2[&location="RJ",location.rate=0.07738689221831738]:5.918177596389E-1)[&location="RJ",location.rate=0.07738689221831738]:1.817020013849E0,147[&location="RJ",location.rate=0.07738689221831738]:5.094890198384E-1)[&location="RJ",location.rate=0.07738689221831738]:1.117914929552E-1,39[&location="RJ",location.rate=0.07738689221831738]:5.639034636133E-1)[&location="RJ",location.rate=0.07738689221831738]:1.025466657942E-3)[&location="RJ",location.rate=0.07738689221831738]:4.408527562534E-2,16[&location="RJ",location.rate=0.07738689221831738]:2.694507132014E0)[&location="RJ",location.rate=0.07738689221831738]:2.3124816166E-1)[&location="Northeast",location.rate=0.07738689221831738]:4.672329197725E-1)[&location="Northeast",location.rate=0.07738689221831738]:3.862732399199E-2,((((((55[&location="Northeast",location.rate=0.07738689221831738]:1.861826197684E-1,56[&location="Northeast",location.rate=0.07738689221831738]:1.861826197684E-1)[&location="Northeast",location.rate=0.07738689221831738]:1.651139501539E-1,((54[&location="Northeast",location.rate=0.07738689221831738]:1.640489664482E-1,37[&location="Northeast",location.rate=0.07738689221831738]:2.405516986886E-1)[&location="Northeast",location.rate=0.07738689221831738]:8.854310187214E-4,58[&location="Northeast",location.rate=0.07738689221831738]:2.223114466472E-1)[&location="Northeast",location.rate=0.07738689221831738]:1.563075276468E-1)[&location="Northeast",location.rate=0.07738689221831738]:4.318228100089E-2,59[&location="Northeast",location.rate=0.07738689221831738]:4.026755722348E-1)[&location="Northeast",location.rate=0.07738689221831738]:1.051676174348E-1,57[&location="Northeast",location.rate=0.07738689221831738]:5.105754301067E-1)[&location="Northeast",location.rate=0.07738689221831738]:1.934683201398E-1,68[&location="North",location.rate=0.07738689221831738]:6.521311819404E-1)[&location="Northeast",location.rate=0.07738689221831738]:4.372053087416E-1,(125[&location="Northeast",location.rate=0.07738689221831738]:8.288226819001E-1,(((((((73[&location="North",location.rate=0.07738689221831738]:1.29844266829E-1,71[&location="North",location.rate=0.07738689221831738]:6.135111614414E-2)[&location="North",location.rate=0.07738689221831738]:2.603468669953E-1,((82[&location="North",location.rate=0.07738689221831738]:1.659934079547E-1,79[&location="North",location.rate=0.07738689221831738]:1.577742298726E-1)[&location="North",location.rate=0.07738689221831738]:5.355384418869E-2,(72[&location="North",location.rate=0.07738689221831738]:9.864215044208E-3,78[&location="North",location.rate=0.07738689221831738]:3.178202326352E-2)[&location="North",location.rate=0.07738689221831738]:1.795460507978E-1)[&location="North",location.rate=0.07738689221831738]:1.377671693522E-1)[&location="North",location.rate=0.07738689221831738]:5.84691407193E-2,(81[&location="North",location.rate=0.07738689221831738]:1.632635674921E-1,80[&location="North",location.rate=0.07738689221831738]:1.632635674921E-1)[&location="North",location.rate=0.07738689221831738]:2.360816385584E-1)[&location="North",location.rate=0.07738689221831738]:3.045519554077E-2,77[&location="North",location.rate=0.07738689221831738]:4.736360180297E-1)[&location="North",location.rate=0.07738689221831738]:1.737107964745E-1,(((76[&location="North",location.rate=0.07738689221831738]:3.381955999698E-1,70[&location="North",location.rate=0.07738689221831738]:2.998394355864E-1)[&location="North",location.rate=0.07738689221831738]:1.230077016434E-3,74[&location="North",location.rate=0.07738689221831738]:3.394256769862E-1)[&location="North",location.rate=0.07738689221831738]:2.844770735647E-1,75[&location="North",location.rate=0.07738689221831738]:6.23902750551E-1)[&location="North",location.rate=0.07738689221831738]:2.892351600793E-2)[&location="North",location.rate=0.07738689221831738]:7.915936100723E-1,53[&location="Northeast",location.rate=0.07738689221831738]:6.979568180191E-1)[&location="Northeast",location.rate=0.07738689221831738]:2.602965458729E-2,((52[&location="Northeast",location.rate=0.07738689221831738]:5.313530565885E-1,((133[&location="Northeast",location.rate=0.07738689221831738]:5.600061587366E-1,137[&location="Northeast",location.rate=0.07738689221831738]:6.011020491477E-1)[&location="Northeast",location.rate=0.07738689221831738]:2.225131284217E-1,134[&location="Northeast",location.rate=0.07738689221831738]:7.523823008572E-1)[&location="Northeast",location.rate=0.07738689221831738]:5.227165450869E-1)[&location="Northeast",location.rate=0.07738689221831738]:5.992900017561E-2,(103[&location="RJ",location.rate=0.07738689221831738]:5.881066729315E-1,((12[&location="RJ",location.rate=0.07738689221831738]:1.94798155387E-1,5[&location="RJ",location.rate=0.07738689221831738]:1.564419910036E-1)[&location="RJ",location.rate=0.07738689221831738]:1.250507183312E-1,29[&location="RJ",location.rate=0.07738689221831738]:4.266981887868E-1)[&location="RJ",location.rate=0.07738689221831738]:3.942851964735E-1)[&location="RJ",location.rate=0.07738689221831738]:1.667469118394E0)[&location="Northeast",location.rate=0.07738689221831738]:1.409011371537E-1)[&location="Northeast",location.rate=0.07738689221831738]:3.152187229549E-1)[&location="Northeast",location.rate=0.07738689221831738]:4.271804754487E-1)[&location="Northeast",location.rate=0.07738689221831738]:1.338353009667E-1)[&location="Northeast",location.rate=0.07738689221831738]:1.864587152472E-2,((((120[&location="Northeast",location.rate=0.07738689221831738]:6.782083029074E-1,119[&location="Northeast",location.rate=0.07738689221831738]:7.740987138662E-1)[&location="Northeast",location.rate=0.07738689221831738]:2.298842107028E-1,(135[&location="Northeast",location.rate=0.07738689221831738]:4.869310500757E-1,(138[&location="Northeast",location.rate=0.07738689221831738]:1.583201521626E-1,136[&location="Northeast",location.rate=0.07738689221831738]:2.681330284739E-2)[&location="Northeast",location.rate=0.07738689221831738]:5.286108979132E-1)[&location="Northeast",location.rate=0.07738689221831738]:1.691066690139E-1)[&location="Northeast",location.rate=0.07738689221831738]:9.1108387011E-1,126[&location="Northeast",location.rate=0.07738689221831738]:1.129364272035E0)[&location="Northeast",location.rate=0.07738689221831738]:4.040283151228E-1,((67[&location="North",location.rate=0.07738689221831738]:1.140667374736E-1,(122[&location="Northeast",location.rate=0.07738689221831738]:3.18903648649E-1,(124[&location="Northeast",location.rate=0.07738689221831738]:9.151300233447E-2,123[&location="Northeast",location.rate=0.07738689221831738]:9.424524277159E-2)[&location="Northeast",location.rate=0.07738689221831738]:2.246584058774E-1)[&location="Northeast",location.rate=0.07738689221831738]:2.964356391653E-1)[&location="Northeast",location.rate=0.07738689221831738]:1.536287651346E-1,66[&location="North",location.rate=0.07738689221831738]:2.676955026082E-1)[&location="Northeast",location.rate=0.07738689221831738]:1.852289486492E-2)[&location="Northeast",location.rate=0.07738689221831738]:4.078786279281E-1)[&location="Northeast",location.rate=0.07738689221831738]:1.705481643148E-1,34[&location="Northeast",location.rate=0.07738689221831738]:1.63149108598E-3)[&location="Northeast",location.rate=0.07738689221831738]:1.540125052639E-2)[&location="Northeast",location.rate=0.07738689221831738]:6.017156804368E-3)[&location="Northeast"];
