## Supplementary File S2 for "Epidemiological and genomic investigation of chikungunya virus in Rio de Janeiro state, Brazil, between 2015 and 2018": chikv_ecsa_new+refs.noOutliers.combined.trees.txt (part 16 of 41)

#NEXUS
tree STATE_1352000 [&joint=-73.20905505655799,lnP=-73.20905505655799] = [&R] (((((((((65[&location="Centre-West",location.rate=0.10893192190411732]:2.402199250362E-1,((60[&location="Centre-West",location.rate=0.10893192190411732]:8.888377394998E-3,64[&location="Centre-West",location.rate=0.10893192190411732]:1.595733089017E-1)[&location="Centre-West",location.rate=0.10893192190411732]:1.299725511708E-1,62[&location="Centre-West",location.rate=0.10893192190411732]:3.306417504835E-1)[&location="Centre-West",location.rate=0.10893192190411732]:1.013589964704E-1)[&location="Centre-West",location.rate=0.10893192190411732]:1.957992920448E-1,(63[&location="Centre-West",location.rate=0.10893192190411732]:2.389169431492E-1,61[&location="Centre-West",location.rate=0.10893192190411732]:2.800128335603E-1)[&location="Centre-West",location.rate=0.10893192190411732]:3.477872054385E-1)[&location="Centre-West",location.rate=0.10893192190411732]:1.17844662266E0,((((132[&location="North",location.rate=0.10893192190411732]:2.083729465771E-1,(129[&location="North",location.rate=0.10893192190411732]:1.900621716736E-1,(131[&location="North",location.rate=0.10893192190411732]:1.155081529698E-1,130[&location="North",location.rate=0.10893192190411732]:1.127684269425E-1)[&location="North",location.rate=0.10893192190411732]:7.72937447312E-2)[&location="North",location.rate=0.10893192190411732]:1.55710488761E-2)[&location="North",location.rate=0.10893192190411732]:2.50993051553E-1,118[&location="Northeast",location.rate=0.10893192190411732]:5.936125734726E-1)[&location="North",location.rate=0.10893192190411732]:2.035939185205E-2,69[&location="North",location.rate=0.10893192190411732]:6.249308694343E-1)[&location="North",location.rate=0.10893192190411732]:8.197057282172E-1,128[&location="North",location.rate=0.10893192190411732]:1.293951666145E0)[&location="North",location.rate=0.10893192190411732]:3.725689681168E-1)[&location="Northeast",location.rate=0.10893192190411732]:1.127162080711E-1,(45[&location="Northeast",location.rate=0.10893192190411732]:7.486998354523E-1,(47[&location="Northeast",location.rate=0.10893192190411732]:6.599710923695E-1,((46[&location="Northeast",location.rate=0.10893192190411732]:6.125924976244E-1,(43[&location="Northeast",location.rate=0.10893192190411732]:5.865899277977E-1,(41[&location="Northeast",location.rate=0.10893192190411732]:4.769355132053E-1,(48[&location="Northeast",location.rate=0.10893192190411732]:4.75812001986E-1,42[&location="Northeast",location.rate=0.10893192190411732]:4.375606358657E-1)[&location="Northeast",location.rate=0.10893192190411732]:4.483935821376E-2)[&location="Northeast",location.rate=0.10893192190411732]:5.500960584945E-2)[&location="Northeast",location.rate=0.10893192190411732]:2.600256982671E-2)[&location="Northeast",location.rate=0.10893192190411732]:3.454435369592E-2,(44[&location="Northeast",location.rate=0.10893192190411732]:6.324967583537E-1,(51[&location="Northeast",location.rate=0.10893192190411732]:5.457406494245E-1,(49[&location="Northeast",location.rate=0.10893192190411732]:3.607262754211E-1,50[&location="Northeast",location.rate=0.10893192190411732]:3.607262754211E-1)[&location="Northeast",location.rate=0.10893192190411732]:1.795498931292E-1)[&location="Northeast",location.rate=0.10893192190411732]:6.489818543193E-2)[&location="Northeast",location.rate=0.10893192190411732]:9.175612092359E-3)[&location="Northeast",location.rate=0.10893192190411732]:1.283424104915E-2)[&location="Northeast",location.rate=0.10893192190411732]:9.692546439417E-2)[&location="Northeast",location.rate=0.10893192190411732]:2.57140794589E-1)[&location="Northeast",location.rate=0.10893192190411732]:6.374540954092E-2,(121[&location="Northeast",location.rate=0.10893192190411732]:2.047553160543E0,127[&location="Centre-West",location.rate=0.10893192190411732]:2.488649050954E0)[&location="Northeast",location.rate=0.10893192190411732]:3.926893653034E-1)[&location="Northeast",location.rate=0.10893192190411732]:3.228670466061E-2,(35[&location="Northeast",location.rate=0.10893192190411732]:1.333567157165E-1,36[&location="Northeast",location.rate=0.10893192190411732]:1.799320581822E-1)[&location="Northeast",location.rate=0.10893192190411732]:2.131451175299E-1)[&location="Northeast",location.rate=0.10893192190411732]:3.342395989769E-1,((((99[&location="RJ",location.rate=0.10893192190411732]:6.695304039151E-1,96[&location="RJ",location.rate=0.10893192190411732]:6.340112782322E-1)[&location="RJ",location.rate=0.10893192190411732]:2.847888620427E-2,((98[&location="RJ",location.rate=0.10893192190411732]:5.062719263044E-1,97[&location="RJ",location.rate=0.10893192190411732]:3.06818374392E-1)[&location="RJ",location.rate=0.10893192190411732]:1.333886615393E-1,((100[&location="RJ",location.rate=0.10893192190411732]:2.585318748001E-1,94[&location="RJ",location.rate=0.10893192190411732]:2.585318748001E-1)[&location="RJ",location.rate=0.10893192190411732]:6.99945273991E-2,95[&location="RJ",location.rate=0.10893192190411732]:4.132258557512E-1)[&location="RJ",location.rate=0.10893192190411732]:2.373636938413E-1)[&location="RJ",location.rate=0.10893192190411732]:3.649077877837E-2)[&location="RJ",location.rate=0.10893192190411732]:1.731595681348E-1,(((39[&location="RJ",location.rate=0.10893192190411732]:4.874610454128E-1,((((((((112[&location="RJ",location.rate=0.10893192190411732]:8.110232637743E-1,(117[&location="RJ",location.rate=0.10893192190411732]:5.868670940024E-1,9[&location="RJ",location.rate=0.10893192190411732]:5.759081898927E-1)[&location="RJ",location.rate=0.10893192190411732]:2.268958957996E-1)[&location="RJ",location.rate=0.10893192190411732]:2.080533475669E-2,((14[&location="RJ",location.rate=0.10893192190411732]:4.428192387388E-1,(4[&location="RJ",location.rate=0.10893192190411732]:1.78026917486E-1,30[&location="RJ",location.rate=0.10893192190411732]:3.50629657212E-1)[&location="RJ",location.rate=0.10893192190411732]:2.072580746776E-1)[&location="RJ",location.rate=0.10893192190411732]:2.355528228827E-1,113[&location="RJ",location.rate=0.10893192190411732]:6.783720616214E-1)[&location="RJ",location.rate=0.10893192190411732]:1.534565369096E-1)[&location="RJ",location.rate=0.10893192190411732]:7.264027684386E-3,(110[&location="RJ",location.rate=0.10893192190411732]:7.269367809929E-1,105[&location="RJ",location.rate=0.10893192190411732]:7.050189727738E-1)[&location="RJ",location.rate=0.10893192190411732]:1.066763931678E-1)[&location="RJ",location.rate=0.10893192190411732]:3.241449226624E-1,((((19[&location="RJ",location.rate=0.10893192190411732]:4.224315819962E-1,13[&location="RJ",location.rate=0.10893192190411732]:3.840754176126E-1)[&location="RJ",location.rate=0.10893192190411732]:3.368366814727E-1,(108[&location="RJ",location.rate=0.10893192190411732]:5.370144317213E-1,(114[&location="RJ",location.rate=0.10893192190411732]:2.818829249201E-1,(107[&location="RJ",location.rate=0.10893192190411732]:2.921408985736E-1,109[&location="RJ",location.rate=0.10893192190411732]:3.113189807653E-1)[&location="RJ",location.rate=0.10893192190411732]:5.001599894922E-2)[&location="RJ",location.rate=0.10893192190411732]:1.975972602258E-1)[&location="RJ",location.rate=0.10893192190411732]:1.592401331176E-1)[&location="RJ",location.rate=0.10893192190411732]:6.243263118279E-2,115[&location="RJ",location.rate=0.10893192190411732]:7.011529494462E-1)[&location="RJ",location.rate=0.10893192190411732]:8.408874385819E-2,((148[&location="RJ",location.rate=0.10893192190411732]:4.189315811135E-1,143[&location="RJ",location.rate=0.10893192190411732]:4.161918550862E-1)[&location="RJ",location.rate=0.10893192190411732]:3.313534368875E-1,((((104[&location="RJ",location.rate=0.10893192190411732]:4.625029083635E-2,111[&location="RJ",location.rate=0.10893192190411732]:6.268864700073E-2)[&location="RJ",location.rate=0.10893192190411732]:2.887834908296E-2,106[&location="RJ",location.rate=0.10893192190411732]:7.512863991931E-2)[&location="RJ",location.rate=0.10893192190411732]:1.119612218937E-1,139[&location="RJ",location.rate=0.10893192190411732]:3.788706837308E-1)[&location="RJ",location.rate=0.10893192190411732]:7.218531002221E-2,116[&location="RJ",location.rate=0.10893192190411732]:1.990011992324E-1)[&location="RJ",location.rate=0.10893192190411732]:5.129276543849E-1)[&location="RJ",location.rate=0.10893192190411732]:7.331283968708E-2)[&location="RJ",location.rate=0.10893192190411732]:2.958040747515E-1)[&location="RJ",location.rate=0.10893192190411732]:2.555358411841E-1,(((144[&location="RJ",location.rate=0.10893192190411732]:1.093854402728E-1,145[&location="RJ",location.rate=0.10893192190411732]:1.148648923277E-1)[&location="RJ",location.rate=0.10893192190411732]:1.722227798027E-1,141[&location="RJ",location.rate=0.10893192190411732]:2.843479461028E-1)[&location="RJ",location.rate=0.10893192190411732]:1.262206228844E-1,142[&location="RJ",location.rate=0.10893192190411732]:4.133082950148E-1)[&location="RJ",location.rate=0.10893192190411732]:1.178067834773E0)[&location="RJ",location.rate=0.10893192190411732]:2.486466432848E-2,(((1[&location="RJ",location.rate=0.10893192190411732]:1.438140415556E-1,(28[&location="RJ",location.rate=0.10893192190411732]:7.614129921202E-1,(17[&location="RJ",location.rate=0.10893192190411732]:3.915050642308E-1,21[&location="RJ",location.rate=0.10893192190411732]:4.216420505322E-1)[&location="RJ",location.rate=0.10893192190411732]:3.151134073416E-1)[&location="RJ",location.rate=0.10893192190411732]:1.687024192983E-1)[&location="RJ",location.rate=0.10893192190411732]:1.812896116276E-2,24[&location="RJ",location.rate=0.10893192190411732]:9.427649205266E-1)[&location="RJ",location.rate=0.10893192190411732]:3.342271839185E-1,(102[&location="RJ",location.rate=0.10893192190411732]:6.461773130258E-3,(((25[&location="RJ",location.rate=0.10893192190411732]:6.049339676571E-1,20[&location="RJ",location.rate=0.10893192190411732]:5.857558854654E-1)[&location="RJ",location.rate=0.10893192190411732]:4.549262476726E-2,23[&location="RJ",location.rate=0.10893192190411732]:6.394676883147E-1)[&location="RJ",location.rate=0.10893192190411732]:3.441184774137E-1,(11[&location="RJ",location.rate=0.10893192190411732]:6.226116174121E-1,140[&location="RJ",location.rate=0.10893192190411732]:6.034335352204E-1)[&location="RJ",location.rate=0.10893192190411732]:2.760430414671E-1)[&location="RJ",location.rate=0.10893192190411732]:1.735605389086E-1)[&location="RJ",location.rate=0.10893192190411732]:1.088864956985E-1)[&location="RJ",location.rate=0.10893192190411732]:2.54317182822E-1)[&location="RJ",location.rate=0.10893192190411732]:6.582806567209E-2,(((6[&location="RJ",location.rate=0.10893192190411732]:6.928331243304E-1,(15[&location="RJ",location.rate=0.10893192190411732]:3.546390659062E-1,10[&location="RJ",location.rate=0.10893192190411732]:3.162829015227E-1)[&location="RJ",location.rate=0.10893192190411732]:3.92988578972E-1)[&location="RJ",location.rate=0.10893192190411732]:5.286329631542E-1,((88[&location="Northeast",location.rate=0.10893192190411732]:1.195429700381E-1,89[&location="Northeast",location.rate=0.10893192190411732]:1.332416001751E-1)[&location="Northeast",location.rate=0.10893192190411732]:1.100320938705E0,(87[&location="Northeast",location.rate=0.10893192190411732]:3.20032095138E-1,((((93[&location="Northeast",location.rate=0.10893192190411732]:1.256894153148E-1,(85[&location="Northeast",location.rate=0.10893192190411732]:8.793603538936E-2,83[&location="Northeast",location.rate=0.10893192190411732]:8.793603538936E-2)[&location="Northeast",location.rate=0.10893192190411732]:2.405474978846E-2)[&location="Northeast",location.rate=0.10893192190411732]:3.112697265019E-2,86[&location="Northeast",location.rate=0.10893192190411732]:1.43117757828E-1)[&location="Northeast",location.rate=0.10893192190411732]:1.424109440002E-2,84[&location="Northeast",location.rate=0.10893192190411732]:1.57358852228E-1)[&location="Northeast",location.rate=0.10893192190411732]:1.248752273166E-1,((91[&location="Northeast",location.rate=0.10893192190411732]:6.339399538494E-2,90[&location="Northeast",location.rate=0.10893192190411732]:6.339399538494E-2)[&location="Northeast",location.rate=0.10893192190411732]:1.211394000919E-1,92[&location="Northeast",location.rate=0.10893192190411732]:1.845333954769E-1)[&location="Northeast",location.rate=0.10893192190411732]:1.113993142047E-1)[&location="Northeast",location.rate=0.10893192190411732]:3.779801559338E-2)[&location="Northeast",location.rate=0.10893192190411732]:8.998318136051E-1)[&location="Northeast",location.rate=0.10893192190411732]:4.892734116182E-1)[&location="RJ",location.rate=0.10893192190411732]:1.024478949455E-2,(18[&location="RJ",location.rate=0.10893192190411732]:3.233162726803E-1,3[&location="RJ",location.rate=0.10893192190411732]:2.082477795297E-1)[&location="RJ",location.rate=0.10893192190411732]:9.71408302929E-1)[&location="RJ",location.rate=0.10893192190411732]:2.530977088368E-1)[&location="RJ",location.rate=0.10893192190411732]:6.770792499657E-1,101[&location="RJ",location.rate=0.10893192190411732]:1.107093315234E0)[&location="RJ",location.rate=0.10893192190411732]:3.535318891729E-1)[&location="RJ",location.rate=0.10893192190411732]:6.721483753779E-2,(147[&location="RJ",location.rate=0.10893192190411732]:6.062970596298E-1,(40[&location="RJ",location.rate=0.10893192190411732]:5.160652189957E-1,((((31[&location="RJ",location.rate=0.10893192190411732]:9.312222704547E-1,(22[&location="RJ",location.rate=0.10893192190411732]:2.10480783241E-1,27[&location="RJ",location.rate=0.10893192190411732]:2.269191394054E-1)[&location="RJ",location.rate=0.10893192190411732]:6.659469666656E-1)[&location="RJ",location.rate=0.10893192190411732]:2.93422903148E-3,(26[&location="RJ",location.rate=0.10893192190411732]:7.820233943527E-1,(7[&location="RJ",location.rate=0.10893192190411732]:1.642251569139E-1,8[&location="RJ",location.rate=0.10893192190411732]:1.642251569139E-1)[&location="RJ",location.rate=0.10893192190411732]:5.109489223703E-1)[&location="RJ",location.rate=0.10893192190411732]:1.082974886951E-1)[&location="RJ",location.rate=0.10893192190411732]:3.306339946091E-1,2[&location="RJ",location.rate=0.10893192190411732]:1.037393233821E0)[&location="RJ",location.rate=0.10893192190411732]:1.420669997294E0,16[&location="RJ",location.rate=0.10893192190411732]:2.586830354403E0)[&location="RJ",location.rate=0.10893192190411732]:1.472779071009E-2)[&location="RJ",location.rate=0.10893192190411732]:3.285479145377E-2)[&location="RJ",location.rate=0.10893192190411732]:5.755872501125E-3)[&location="RJ",location.rate=0.10893192190411732]:1.236091641624E-1,146[&location="RJ",location.rate=0.10893192190411732]:7.985036263479E-1)[&location="RJ",location.rate=0.10893192190411732]:4.26105870977E-2)[&location="RJ",location.rate=0.10893192190411732]:2.38997380815E-1,38[&location="Northeast",location.rate=0.10893192190411732]:8.915870040966E-1)[&location="Northeast",location.rate=0.10893192190411732]:3.915198746422E-1)[&location="Northeast",location.rate=0.10893192190411732]:2.022735063514E-1,((67[&location="North",location.rate=0.10893192190411732]:3.378208627444E-1,(123[&location="Northeast",location.rate=0.10893192190411732]:3.894817538124E-1,(122[&location="Northeast",location.rate=0.10893192190411732]:3.72064445104E-1,124[&location="Northeast",location.rate=0.10893192190411732]:3.693322046668E-1)[&location="Northeast",location.rate=0.10893192190411732]:1.741730870846E-2)[&location="Northeast",location.rate=0.10893192190411732]:4.496116592726E-1)[&location="Northeast",location.rate=0.10893192190411732]:1.232346378812E-1,(66[&location="North",location.rate=0.10893192190411732]:2.714056769006E-1,(((120[&location="Northeast",location.rate=0.10893192190411732]:6.155057857538E-1,119[&location="Northeast",location.rate=0.10893192190411732]:7.113961967127E-1)[&location="Northeast",location.rate=0.10893192190411732]:4.885134465028E-1,(135[&location="Northeast",location.rate=0.10893192190411732]:5.126411851352E-1,(138[&location="Northeast",location.rate=0.10893192190411732]:4.437952831445E-1,136[&location="Northeast",location.rate=0.10893192190411732]:3.122884338293E-1)[&location="Northeast",location.rate=0.10893192190411732]:2.688459019907E-1)[&location="Northeast",location.rate=0.10893192190411732]:3.393232526009E-1)[&location="Northeast",location.rate=0.10893192190411732]:6.628320724539E-1,126[&location="Northeast",location.rate=0.10893192190411732]:1.077039193026E0)[&location="Northeast",location.rate=0.10893192190411732]:4.415406735599E-1)[&location="Northeast",location.rate=0.10893192190411732]:1.89649823725E-1)[&location="Northeast",location.rate=0.10893192190411732]:4.219594379491E-1)[&location="Northeast",location.rate=0.10893192190411732]:2.245961641797E-2,(32[&location="Northeast",location.rate=0.10893192190411732]:1.741432906578E-2,(33[&location="Northeast",location.rate=0.10893192190411732]:1.819067849265E-2,((((((134[&location="Northeast",location.rate=0.10893192190411732]:9.435643954242E-1,(133[&location="Northeast",location.rate=0.10893192190411732]:9.217130537603E-1,137[&location="Northeast",location.rate=0.10893192190411732]:9.628089441714E-1)[&location="Northeast",location.rate=0.10893192190411732]:5.198832796507E-2)[&location="Northeast",location.rate=0.10893192190411732]:5.480251326584E-1,((((12[&location="RJ",location.rate=0.10893192190411732]:2.134331020617E-1,5[&location="RJ",location.rate=0.10893192190411732]:1.750769376782E-1)[&location="RJ",location.rate=0.10893192190411732]:8.801631833784E-2,29[&location="RJ",location.rate=0.10893192190411732]:4.08298735468E-1)[&location="RJ",location.rate=0.10893192190411732]:2.902686118598E-1,103[&location="RJ",location.rate=0.10893192190411732]:4.656906349991E-1)[&location="RJ",location.rate=0.10893192190411732]:1.941472857669E0,52[&location="Northeast",location.rate=0.10893192190411732]:7.428697581073E-1)[&location="Northeast",location.rate=0.10893192190411732]:4.973980619614E-3)[&location="Northeast",location.rate=0.10893192190411732]:1.06630407836E-1,(53[&location="Northeast",location.rate=0.10893192190411732]:6.963159063295E-1,((71[&location="North",location.rate=0.10893192190411732]:4.398069679238E-1,((77[&location="North",location.rate=0.10893192190411732]:1.416415817471E-1,73[&location="North",location.rate=0.10893192190411732]:1.471210338019E-1)[&location="North",location.rate=0.10893192190411732]:2.684466975067E-1,((81[&location="North",location.rate=0.10893192190411732]:3.281861832944E-2,80[&location="North",location.rate=0.10893192190411732]:3.281861832944E-2)[&location="North",location.rate=0.10893192190411732]:3.140485960261E-1,(82[&location="North",location.rate=0.10893192190411732]:2.032556409285E-1,((78[&location="North",location.rate=0.10893192190411732]:3.440982800698E-2,72[&location="North",location.rate=0.10893192190411732]:1.249201978766E-2)[&location="North",location.rate=0.10893192190411732]:1.34626928855E-1,79[&location="North",location.rate=0.10893192190411732]:1.69036756862E-1)[&location="North",location.rate=0.10893192190411732]:2.599970598448E-2)[&location="North",location.rate=0.10893192190411732]:1.600499295913E-1)[&location="North",location.rate=0.10893192190411732]:1.938544845997E-2)[&location="North",location.rate=0.10893192190411732]:9.273238730011E-2)[&location="North",location.rate=0.10893192190411732]:2.037485513214E-1,(((70[&location="North",location.rate=0.10893192190411732]:3.531540165139E-1,76[&location="North",location.rate=0.10893192190411732]:3.915101808974E-1)[&location="North",location.rate=0.10893192190411732]:5.252524464109E-2,74[&location="North",location.rate=0.10893192190411732]:4.440354255384E-1)[&location="North",location.rate=0.10893192190411732]:1.217652106759E-1,75[&location="North",location.rate=0.10893192190411732]:5.658006362143E-1)[&location="North",location.rate=0.10893192190411732]:1.462480337158E-1)[&location="North",location.rate=0.10893192190411732]:7.307302950115E-1)[&location="Northeast",location.rate=0.10893192190411732]:1.499615189221E-1)[&location="Northeast",location.rate=0.10893192190411732]:4.288572701108E-1,125[&location="Northeast",location.rate=0.10893192190411732]:1.064752181701E0)[&location="Northeast",location.rate=0.10893192190411732]:4.625624442147E-1,(68[&location="North",location.rate=0.10893192190411732]:8.296550835548E-1,(59[&location="Northeast",location.rate=0.10893192190411732]:4.67750905417E-1,(((56[&location="Northeast",location.rate=0.10893192190411732]:2.926729229243E-1,55[&location="Northeast",location.rate=0.10893192190411732]:2.926729229243E-1)[&location="Northeast",location.rate=0.10893192190411732]:8.807065487907E-2,58[&location="Northeast",location.rate=0.10893192190411732]:4.080659821751E-1)[&location="Northeast",location.rate=0.10893192190411732]:3.617070181943E-2,(37[&location="Northeast",location.rate=0.10893192190411732]:2.506309485844E-1,(54[&location="Northeast",location.rate=0.10893192190411732]:1.236472037336E-1,57[&location="Northeast",location.rate=0.10893192190411732]:1.64630810291E-1)[&location="Northeast",location.rate=0.10893192190411732]:5.048101261032E-2)[&location="Northeast",location.rate=0.10893192190411732]:2.127314184703E-1)[&location="Northeast",location.rate=0.10893192190411732]:4.263990448252E-2)[&location="Northeast",location.rate=0.10893192190411732]:4.110845060068E-1)[&location="Northeast",location.rate=0.10893192190411732]:5.309928756944E-1)[&location="Northeast",location.rate=0.10893192190411732]:5.214334488534E-2,34[&location="Northeast",location.rate=0.10893192190411732]:2.056967732187E-3)[&location="Northeast",location.rate=0.10893192190411732]:3.257206692483E-2)[&location="Northeast",location.rate=0.10893192190411732]:4.70310262785E-3)[&location="Northeast",location.rate=0.10893192190411732]:3.128719077687E-3)[&location="Northeast"];
tree STATE_1354000 [&joint=-63.64348352557707,lnP=-63.64348352557707] = [&R] (((((((((133[&location="Northeast",location.rate=0.0398703674912943]:3.140478404541E-1,137[&location="Northeast",location.rate=0.0398703674912943]:3.551437308651E-1)[&location="Northeast",location.rate=0.0398703674912943]:3.270800519588E-1,134[&location="Northeast",location.rate=0.0398703674912943]:6.109909061117E-1)[&location="Northeast",location.rate=0.0398703674912943]:1.064335146825E0,((53[&location="Northeast",location.rate=0.0398703674912943]:6.304408490897E-1,((((12[&location="RJ",location.rate=0.0398703674912943]:2.137099186161E-1,5[&location="RJ",location.rate=0.0398703674912943]:1.753537542326E-1)[&location="RJ",location.rate=0.0398703674912943]:1.679866235465E-1,29[&location="RJ",location.rate=0.0398703674912943]:4.885458572311E-1)[&location="RJ",location.rate=0.0398703674912943]:2.926608339626E-1,103[&location="RJ",location.rate=0.0398703674912943]:5.483299788649E-1)[&location="RJ",location.rate=0.0398703674912943]:1.745198278711E0,52[&location="Northeast",location.rate=0.0398703674912943]:6.292345230148E-1)[&location="Northeast",location.rate=0.0398703674912943]:9.403047386282E-3)[&location="Northeast",location.rate=0.0398703674912943]:2.50281158567E-1,((((80[&location="North",location.rate=0.0398703674912943]:2.367753266826E-1,81[&location="North",location.rate=0.0398703674912943]:2.367753266826E-1)[&location="North",location.rate=0.0398703674912943]:3.537343571345E-1,(71[&location="North",location.rate=0.0398703674912943]:3.705035039722E-1,77[&location="North",location.rate=0.0398703674912943]:4.335172026023E-1)[&location="North",location.rate=0.0398703674912943]:2.008280976531E-1)[&location="North",location.rate=0.0398703674912943]:1.893853963069E-2,(((79[&location="North",location.rate=0.0398703674912943]:1.599642679624E-1,82[&location="North",location.rate=0.0398703674912943]:1.681834460445E-1)[&location="North",location.rate=0.0398703674912943]:2.002373768743E-1,(72[&location="North",location.rate=0.0398703674912943]:8.583694471166E-2,78[&location="North",location.rate=0.0398703674912943]:1.07754752931E-1)[&location="North",location.rate=0.0398703674912943]:2.524468919057E-1)[&location="North",location.rate=0.0398703674912943]:1.222252190932E-1,73[&location="North",location.rate=0.0398703674912943]:5.235227543407E-1)[&location="North",location.rate=0.0398703674912943]:1.352405376001E-1)[&location="North",location.rate=0.0398703674912943]:1.103991788923E-1,(75[&location="North",location.rate=0.0398703674912943]:4.796067576563E-1,(70[&location="North",location.rate=0.0398703674912943]:4.081356539879E-1,(76[&location="North",location.rate=0.0398703674912943]:4.266983808668E-1,74[&location="North",location.rate=0.0398703674912943]:4.266983808668E-1)[&location="North",location.rate=0.0398703674912943]:1.979343750459E-2)[&location="North",location.rate=0.0398703674912943]:3.311493928486E-2)[&location="North",location.rate=0.0398703674912943]:2.895557131769E-1)[&location="North",location.rate=0.0398703674912943]:8.580225954357E-1)[&location="Northeast",location.rate=0.0398703674912943]:4.266153461261E-2)[&location="Northeast",location.rate=0.0398703674912943]:6.141236873817E-1,125[&location="Northeast",location.rate=0.0398703674912943]:1.32712471599E0)[&location="Northeast",location.rate=0.0398703674912943]:2.082342633065E-2,(68[&location="North",location.rate=0.0398703674912943]:6.61394736236E-1,(57[&location="Northeast",location.rate=0.0398703674912943]:4.974084721728E-1,((58[&location="Northeast",location.rate=0.0398703674912943]:3.7055334192E-1,(59[&location="Northeast",location.rate=0.0398703674912943]:2.781778472368E-1,37[&location="Northeast",location.rate=0.0398703674912943]:3.16429213357E-1)[&location="Northeast",location.rate=0.0398703674912943]:7.324981162312E-2)[&location="Northeast",location.rate=0.0398703674912943]:1.36067045307E-1,(54[&location="Northeast",location.rate=0.0398703674912943]:4.102105547448E-1,(55[&location="Northeast",location.rate=0.0398703674912943]:3.653084257767E-1,56[&location="Northeast",location.rate=0.0398703674912943]:3.653084257767E-1)[&location="Northeast",location.rate=0.0398703674912943]:7.495677377677E-2)[&location="Northeast",location.rate=0.0398703674912943]:3.903278330189E-2)[&location="Northeast",location.rate=0.0398703674912943]:7.181527568701E-3)[&location="Northeast",location.rate=0.0398703674912943]:2.158988323693E-1)[&location="Northeast",location.rate=0.0398703674912943]:5.198867394177E-1)[&location="Northeast",location.rate=0.0398703674912943]:3.342350396812E-2,((((((98[&location="RJ",location.rate=0.0398703674912943]:6.788282255304E-1,((99[&location="RJ",location.rate=0.0398703674912943]:5.525254945877E-1,96[&location="RJ",location.rate=0.0398703674912943]:5.170063689048E-1)[&location="RJ",location.rate=0.0398703674912943]:1.259422071228E-1,(95[&location="RJ",location.rate=0.0398703674912943]:4.307387690687E-1,(94[&location="RJ",location.rate=0.0398703674912943]:1.973996819807E-1,100[&location="RJ",location.rate=0.0398703674912943]:1.973996819807E-1)[&location="RJ",location.rate=0.0398703674912943]:1.486396335359E-1)[&location="RJ",location.rate=0.0398703674912943]:2.367999708933E-1)[&location="RJ",location.rate=0.0398703674912943]:2.221844731716E-2)[&location="RJ",location.rate=0.0398703674912943]:6.062399538629E-2,147[&location="RJ",location.rate=0.0398703674912943]:6.684139695507E-1)[&location="RJ",location.rate=0.0398703674912943]:4.051469862764E-2,((146[&location="RJ",location.rate=0.0398703674912943]:6.86826023634E-1,(97[&location="RJ",location.rate=0.0398703674912943]:4.813801711284E-1,39[&location="RJ",location.rate=0.0398703674912943]:5.524184224946E-1)[&location="RJ",location.rate=0.0398703674912943]:1.418902190449E-2)[&location="RJ",location.rate=0.0398703674912943]:2.558441935023E-2,((((18[&location="RJ",location.rate=0.0398703674912943]:5.204216356173E-1,3[&location="RJ",location.rate=0.0398703674912943]:4.053531424667E-1)[&location="RJ",location.rate=0.0398703674912943]:2.442012759989E-1,(((10[&location="RJ",location.rate=0.0398703674912943]:2.402475812627E-1,15[&location="RJ",location.rate=0.0398703674912943]:2.786037456461E-1)[&location="RJ",location.rate=0.0398703674912943]:2.384551293589E-1,6[&location="RJ",location.rate=0.0398703674912943]:4.622643544572E-1)[&location="RJ",location.rate=0.0398703674912943]:1.907864445039E-1,(((86[&location="Northeast",location.rate=0.0398703674912943]:1.153968494046E-1,((93[&location="Northeast",location.rate=0.0398703674912943]:8.538414139307E-2,84[&location="Northeast",location.rate=0.0398703674912943]:7.168551125606E-2)[&location="Northeast",location.rate=0.0398703674912943]:8.780695287495E-3,(83[&location="Northeast",location.rate=0.0398703674912943]:7.134667160156E-2,85[&location="Northeast",location.rate=0.0398703674912943]:7.134667160156E-2)[&location="Northeast",location.rate=0.0398703674912943]:9.119534941994E-3)[&location="Northeast",location.rate=0.0398703674912943]:3.493064286106E-2)[&location="Northeast",location.rate=0.0398703674912943]:1.359652721204E-2,(92[&location="Northeast",location.rate=0.0398703674912943]:1.07964375507E-1,(90[&location="Northeast",location.rate=0.0398703674912943]:4.319690823232E-2,91[&location="Northeast",location.rate=0.0398703674912943]:4.319690823232E-2)[&location="Northeast",location.rate=0.0398703674912943]:6.476746727466E-2)[&location="Northeast",location.rate=0.0398703674912943]:3.472763124669E-2)[&location="Northeast",location.rate=0.0398703674912943]:4.63556057858E-2,((88[&location="Northeast",location.rate=0.0398703674912943]:8.549565561352E-3,89[&location="Northeast",location.rate=0.0398703674912943]:2.224819569837E-2)[&location="Northeast",location.rate=0.0398703674912943]:1.122390031741E-1,87[&location="Northeast",location.rate=0.0398703674912943]:1.207885687354E-1)[&location="Northeast",location.rate=0.0398703674912943]:5.456041366701E-2)[&location="Northeast",location.rate=0.0398703674912943]:9.653730494353E-1)[&location="RJ",location.rate=0.0398703674912943]:4.855841402505E-2)[&location="RJ",location.rate=0.0398703674912943]:9.863565231394E-1,(((142[&location="RJ",location.rate=0.0398703674912943]:4.779423274537E-1,((145[&location="RJ",location.rate=0.0398703674912943]:4.533605920399E-1,141[&location="RJ",location.rate=0.0398703674912943]:4.506208660123E-1)[&location="RJ",location.rate=0.0398703674912943]:1.981180052054E-2,144[&location="RJ",location.rate=0.0398703674912943]:4.676929405054E-1)[&location="RJ",location.rate=0.0398703674912943]:4.769934893299E-3)[&location="RJ",location.rate=0.0398703674912943]:1.053055156522E0,((((30[&location="RJ",location.rate=0.0398703674912943]:2.431338558142E-1,4[&location="RJ",location.rate=0.0398703674912943]:7.053111608818E-2)[&location="RJ",location.rate=0.0398703674912943]:6.902299229449E-1,(9[&location="RJ",location.rate=0.0398703674912943]:7.648712188813E-1,(112[&location="RJ",location.rate=0.0398703674912943]:7.358246462716E-1,(14[&location="RJ",location.rate=0.0398703674912943]:4.524609675982E-1,17[&location="RJ",location.rate=0.0398703674912943]:4.908171319819E-1)[&location="RJ",location.rate=0.0398703674912943]:2.833636786734E-1)[&location="RJ",location.rate=0.0398703674912943]:3.726575069176E-2)[&location="RJ",location.rate=0.0398703674912943]:4.520488864487E-2)[&location="RJ",location.rate=0.0398703674912943]:2.103962398178E-1,(113[&location="RJ",location.rate=0.0398703674912943]:8.245586182694E-1,(117[&location="RJ",location.rate=0.0398703674912943]:6.112904603396E-1,(110[&location="RJ",location.rate=0.0398703674912943]:2.802205463721E-1,105[&location="RJ",location.rate=0.0398703674912943]:2.58302738153E-1)[&location="RJ",location.rate=0.0398703674912943]:3.228507358852E-1)[&location="RJ",location.rate=0.0398703674912943]:2.160078839574E-1)[&location="RJ",location.rate=0.0398703674912943]:2.041329071566E-1)[&location="RJ",location.rate=0.0398703674912943]:2.322660582983E-1,((115[&location="RJ",location.rate=0.0398703674912943]:7.297279544014E-1,((13[&location="RJ",location.rate=0.0398703674912943]:4.840545517891E-1,19[&location="RJ",location.rate=0.0398703674912943]:5.224107161728E-1)[&location="RJ",location.rate=0.0398703674912943]:3.079928817995E-1,(((104[&location="RJ",location.rate=0.0398703674912943]:6.677430431949E-2,114[&location="RJ",location.rate=0.0398703674912943]:6.50033171672E-3)[&location="RJ",location.rate=0.0398703674912943]:4.502176669236E-1,(108[&location="RJ",location.rate=0.0398703674912943]:4.498009572171E-1,107[&location="RJ",location.rate=0.0398703674912943]:4.525406832445E-1)[&location="RJ",location.rate=0.0398703674912943]:6.445128799856E-2)[&location="RJ",location.rate=0.0398703674912943]:1.267981899725E-1,109[&location="RJ",location.rate=0.0398703674912943]:6.629682434073E-1)[&location="RJ",location.rate=0.0398703674912943]:1.263394641539E-1)[&location="RJ",location.rate=0.0398703674912943]:1.987230163473E-2)[&location="RJ",location.rate=0.0398703674912943]:3.272376275761E-1,((148[&location="RJ",location.rate=0.0398703674912943]:4.231831988348E-1,143[&location="RJ",location.rate=0.0398703674912943]:4.204434728075E-1)[&location="RJ",location.rate=0.0398703674912943]:4.365955568495E-1,(116[&location="RJ",location.rate=0.0398703674912943]:7.562318182268E-1,(139[&location="RJ",location.rate=0.0398703674912943]:3.920328415239E-1,(106[&location="RJ",location.rate=0.0398703674912943]:9.232564908154E-2,111[&location="RJ",location.rate=0.0398703674912943]:1.087640052459E-1)[&location="RJ",location.rate=0.0398703674912943]:1.079263705246E-1)[&location="RJ",location.rate=0.0398703674912943]:6.162537712235E-1)[&location="RJ",location.rate=0.0398703674912943]:6.51907730738E-2)[&location="RJ",location.rate=0.0398703674912943]:2.355429906769E-1)[&location="RJ",location.rate=0.0398703674912943]:1.21800220925E-1)[&location="RJ",location.rate=0.0398703674912943]:9.743716052522E-2)[&location="RJ",location.rate=0.0398703674912943]:1.31742322108E-1,((((25[&location="RJ",location.rate=0.0398703674912943]:5.553943382053E-1,20[&location="RJ",location.rate=0.0398703674912943]:5.362162560136E-1)[&location="RJ",location.rate=0.0398703674912943]:1.690081875066E-1,23[&location="RJ",location.rate=0.0398703674912943]:7.134436216023E-1)[&location="RJ",location.rate=0.0398703674912943]:4.722489414322E-2,(11[&location="RJ",location.rate=0.0398703674912943]:5.707178126036E-1,140[&location="RJ",location.rate=0.0398703674912943]:5.515397304118E-1)[&location="RJ",location.rate=0.0398703674912943]:1.050191962927E-1)[&location="RJ",location.rate=0.0398703674912943]:6.551124378385E-1,(((1[&location="RJ",location.rate=0.0398703674912943]:1.807656083355E-1,(21[&location="RJ",location.rate=0.0398703674912943]:6.506999848796E-1,28[&location="RJ",location.rate=0.0398703674912943]:6.753575191261E-1)[&location="RJ",location.rate=0.0398703674912943]:2.917094590724E-1)[&location="RJ",location.rate=0.0398703674912943]:2.02458130439E-1,24[&location="RJ",location.rate=0.0398703674912943]:1.164045656583E0)[&location="RJ",location.rate=0.0398703674912943]:2.532783981047E-1,102[&location="RJ",location.rate=0.0398703674912943]:2.55680219071E-1)[&location="RJ",location.rate=0.0398703674912943]:9.415803006249E-3)[&location="RJ",location.rate=0.0398703674912943]:1.510684415408E-1)[&location="RJ",location.rate=0.0398703674912943]:2.224862040144E-1)[&location="RJ",location.rate=0.0398703674912943]:7.287196797383E-1,101[&location="RJ",location.rate=0.0398703674912943]:1.361890895316E0)[&location="RJ",location.rate=0.0398703674912943]:2.034651274273E-1)[&location="RJ",location.rate=0.0398703674912943]:5.93597552487E-2)[&location="RJ",location.rate=0.0398703674912943]:4.343772596781E-2,((40[&location="RJ",location.rate=0.0398703674912943]:6.856198941092E-1,16[&location="RJ",location.rate=0.0398703674912943]:2.771112820226E0)[&location="RJ",location.rate=0.0398703674912943]:4.554963347924E-3,((((22[&location="RJ",location.rate=0.0398703674912943]:3.191894820506E-1,27[&location="RJ",location.rate=0.0398703674912943]:3.35627838215E-1)[&location="RJ",location.rate=0.0398703674912943]:4.08287460671E-1,31[&location="RJ",location.rate=0.0398703674912943]:7.822714632697E-1)[&location="RJ",location.rate=0.0398703674912943]:1.136472004461E-1,((7[&location="RJ",location.rate=0.0398703674912943]:2.591432157005E-1,8[&location="RJ",location.rate=0.0398703674912943]:2.591432157005E-1)[&location="RJ",location.rate=0.0398703674912943]:3.38018752711E-1,26[&location="RJ",location.rate=0.0398703674912943]:7.0401128348E-1)[&location="RJ",location.rate=0.0398703674912943]:1.480717637974E-1)[&location="RJ",location.rate=0.0398703674912943]:5.182207764034E-1,2[&location="RJ",location.rate=0.0398703674912943]:1.186742179845E0)[&location="RJ",location.rate=0.0398703674912943]:1.460158480441E0)[&location="RJ",location.rate=0.0398703674912943]:4.814487508697E-3)[&location="RJ",location.rate=0.0398703674912943]:1.335222198549E-1,38[&location="Northeast",location.rate=0.0398703674912943]:7.602055538916E-1)[&location="Northeast",location.rate=0.0398703674912943]:2.710019244721E-1,((((((69[&location="North",location.rate=0.0398703674912943]:7.834594512982E-1,118[&location="Northeast",location.rate=0.0398703674912943]:7.725005471886E-1)[&location="North",location.rate=0.0398703674912943]:2.273464643117E-2,(((131[&location="North",location.rate=0.0398703674912943]:7.143184050577E-2,130[&location="North",location.rate=0.0398703674912943]:6.869211447841E-2)[&location="North",location.rate=0.0398703674912943]:2.77021850417E-2,129[&location="North",location.rate=0.0398703674912943]:9.639429952011E-2)[&location="North",location.rate=0.0398703674912943]:2.26329804466E-2,132[&location="North",location.rate=0.0398703674912943]:1.217670059941E-1)[&location="North",location.rate=0.0398703674912943]:5.392216122831E-1)[&location="North",location.rate=0.0398703674912943]:7.505353637551E-1,(((62[&location="Centre-West",location.rate=0.0398703674912943]:3.270471781115E-1,(64[&location="Centre-West",location.rate=0.0398703674912943]:2.756667950132E-1,(60[&location="Centre-West",location.rate=0.0398703674912943]:1.03611629041E-1,65[&location="Centre-West",location.rate=0.0398703674912943]:1.03611629041E-1)[&location="Centre-West",location.rate=0.0398703674912943]:2.137023446544E-2)[&location="Centre-West",location.rate=0.0398703674912943]:1.028449268722E-2)[&location="Centre-West",location.rate=0.0398703674912943]:2.842852927076E-1,(63[&location="Centre-West",location.rate=0.0398703674912943]:3.41983954965E-3,61[&location="Centre-West",location.rate=0.0398703674912943]:4.451572996069E-2)[&location="Centre-West",location.rate=0.0398703674912943]:5.668167408583E-1)[&location="Centre-West",location.rate=0.0398703674912943]:9.009764367883E-1,128[&location="North",location.rate=0.0398703674912943]:1.37258288021E0)[&location="North",location.rate=0.0398703674912943]:3.346164976753E-2)[&location="North",location.rate=0.0398703674912943]:1.905739852253E-1,(45[&location="Northeast",location.rate=0.0398703674912943]:6.877667544676E-1,(51[&location="Northeast",location.rate=0.0398703674912943]:6.19638093145E-1,(((50[&location="Northeast",location.rate=0.0398703674912943]:3.31093262955E-1,49[&location="Northeast",location.rate=0.0398703674912943]:3.31093262955E-1)[&location="Northeast",location.rate=0.0398703674912943]:2.116690139606E-1,(44[&location="Northeast",location.rate=0.0398703674912943]:1.453959982229E-1,47[&location="Northeast",location.rate=0.0398703674912943]:1.508604790971E-1)[&location="Northeast",location.rate=0.0398703674912943]:4.246886830642E-1)[&location="Northeast",location.rate=0.0398703674912943]:5.787706641078E-2,((((41[&location="Northeast",location.rate=0.0398703674912943]:3.47425009659E-1,48[&location="Northeast",location.rate=0.0398703674912943]:3.911408566535E-1)[&location="Northeast",location.rate=0.0398703674912943]:4.062441215384E-2,42[&location="Northeast",location.rate=0.0398703674912943]:3.935139026871E-1)[&location="Northeast",location.rate=0.0398703674912943]:4.388433621392E-2,46[&location="Northeast",location.rate=0.0398703674912943]:4.865785667698E-1)[&location="Northeast",location.rate=0.0398703674912943]:1.312012567879E-3,43[&location="Northeast",location.rate=0.0398703674912943]:4.878905793377E-1)[&location="Northeast",location.rate=0.0398703674912943]:1.455356492345E-1)[&location="Northeast",location.rate=0.0398703674912943]:1.353426894434E-2)[&location="Northeast",location.rate=0.0398703674912943]:4.900297826253E-2)[&location="Northeast",location.rate=0.0398703674912943]:1.354555484439E-1)[&location="Northeast",location.rate=0.0398703674912943]:7.110014566647E-2,((121[&location="Northeast",location.rate=0.0398703674912943]:2.19012261733E0,35[&location="Northeast",location.rate=0.0398703674912943]:6.409522006961E-2)[&location="Northeast",location.rate=0.0398703674912943]:5.168790365461E-3,36[&location="Northeast",location.rate=0.0398703674912943]:1.158393529008E-1)[&location="Northeast",location.rate=0.0398703674912943]:6.968752714655E-2)[&location="Northeast",location.rate=0.0398703674912943]:4.686447228442E-3,127[&location="Centre-West",location.rate=0.0398703674912943]:2.710761272481E0)[&location="Northeast",location.rate=0.0398703674912943]:2.852040470382E-1)[&location="Northeast",location.rate=0.0398703674912943]:2.381423100013E-1)[&location="Northeast",location.rate=0.0398703674912943]:1.327981000697E-1,(((126[&location="Northeast",location.rate=0.0398703674912943]:1.164233701183E0,(((120[&location="Northeast",location.rate=0.0398703674912943]:9.071267095819E-1,(138[&location="Northeast",location.rate=0.0398703674912943]:4.757087916858E-1,136[&location="Northeast",location.rate=0.0398703674912943]:3.442019423706E-1)[&location="Northeast",location.rate=0.0398703674912943]:3.793631233756E-1)[&location="Northeast",location.rate=0.0398703674912943]:1.536868834557E-1,135[&location="Northeast",location.rate=0.0398703674912943]:8.087587985171E-1)[&location="Northeast",location.rate=0.0398703674912943]:6.285089973305E-1,119[&location="Northeast",location.rate=0.0398703674912943]:1.785213001327E0)[&location="Northeast",location.rate=0.0398703674912943]:1.647232224997E-1)[&location="Northeast",location.rate=0.0398703674912943]:3.496718092806E-1,66[&location="North",location.rate=0.0398703674912943]:2.667313207785E-1)[&location="Northeast",location.rate=0.0398703674912943]:2.806353794567E-1,(67[&location="North",location.rate=0.0398703674912943]:1.04583947945E-1,((123[&location="Northeast",location.rate=0.0398703674912943]:2.565879153107E-1,124[&location="Northeast",location.rate=0.0398703674912943]:2.538556748736E-1)[&location="Northeast",location.rate=0.0398703674912943]:1.058521178685E-1,122[&location="Northeast",location.rate=0.0398703674912943]:3.624400331792E-1)[&location="Northeast",location.rate=0.0398703674912943]:2.434164651065E-1)[&location="Northeast",location.rate=0.0398703674912943]:4.427827522902E-1)[&location="Northeast",location.rate=0.0398703674912943]:2.52415741684E-1)[&location="Northeast",location.rate=0.0398703674912943]:1.529165081323E-1,33[&location="Northeast",location.rate=0.0398703674912943]:7.32468952571E-2)[&location="Northeast",location.rate=0.0398703674912943]:6.799643994475E-2,(34[&location="Northeast",location.rate=0.0398703674912943]:2.681362142481E-2,32[&location="Northeast",location.rate=0.0398703674912943]:4.895813205723E-3)[&location="Northeast",location.rate=0.0398703674912943]:1.308680699414E-1)[&location="Northeast"];
tree STATE_1356000 [&joint=-65.5004384186494,lnP=-65.5004384186494] = [&R] ((32[&location="Northeast",location.rate=0.07767601861641664]:4.160530570664E-3,((((((((54[&location="Northeast",location.rate=0.07767601861641664]:1.096566043076E-1,(37[&location="Northeast",location.rate=0.07767601861641664]:1.651045045369E-1,57[&location="Northeast",location.rate=0.07767601861641664]:1.295853788538E-1)[&location="Northeast",location.rate=0.07767601861641664]:2.105483201117E-2)[&location="Northeast",location.rate=0.07767601861641664]:9.362208643836E-2,((56[&location="Northeast",location.rate=0.07767601861641664]:1.439640074239E-1,55[&location="Northeast",location.rate=0.07767601861641664]:1.439640074239E-1)[&location="Northeast",location.rate=0.07767601861641664]:8.392567368004E-2,58[&location="Northeast",location.rate=0.07767601861641664]:2.552120854756E-1)[&location="Northeast",location.rate=0.07767601861641664]:5.443654450705E-3)[&location="Northeast",location.rate=0.07767601861641664]:2.202533025664E-2,59[&location="Northeast",location.rate=0.07767601861641664]:2.635553871228E-1)[&location="Northeast",location.rate=0.07767601861641664]:3.216181356287E-1,68[&location="North",location.rate=0.07767601861641664]:5.359931948826E-1)[&location="Northeast",location.rate=0.07767601861641664]:6.223395533052E-1,((53[&location="Northeast",location.rate=0.07767601861641664]:5.966107437663E-1,((133[&location="Northeast",location.rate=0.07767601861641664]:3.087487154908E-1,(134[&location="Northeast",location.rate=0.07767601861641664]:1.828879595276E-1,137[&location="Northeast",location.rate=0.07767601861641664]:2.541208362398E-1)[&location="Northeast",location.rate=0.07767601861641664]:9.572376966202E-2)[&location="Northeast",location.rate=0.07767601861641664]:1.052531688652E0,(((((76[&location="North",location.rate=0.07767601861641664]:2.917284687108E-1,74[&location="North",location.rate=0.07767601861641664]:2.917284687108E-1)[&location="North",location.rate=0.07767601861641664]:5.493677560415E-2,70[&location="North",location.rate=0.07767601861641664]:3.083090799315E-1)[&location="North",location.rate=0.07767601861641664]:8.960105181307E-3,75[&location="North",location.rate=0.07767601861641664]:3.556253494962E-1)[&location="North",location.rate=0.07767601861641664]:2.323467290233E-1,(((81[&location="North",location.rate=0.07767601861641664]:2.269438853115E-2,80[&location="North",location.rate=0.07767601861641664]:2.269438853115E-2)[&location="North",location.rate=0.07767601861641664]:2.869385663429E-1,((77[&location="North",location.rate=0.07767601861641664]:2.584311772102E-1,71[&location="North",location.rate=0.07767601861641664]:1.954174785801E-1)[&location="North",location.rate=0.07767601861641664]:4.775798877988E-2,73[&location="North",location.rate=0.07767601861641664]:3.116686180448E-1)[&location="North",location.rate=0.07767601861641664]:4.727940532237E-2)[&location="North",location.rate=0.07767601861641664]:4.104081113378E-2,((78[&location="North",location.rate=0.07767601861641664]:1.129917198165E-1,72[&location="North",location.rate=0.07767601861641664]:9.107391159719E-2)[&location="North",location.rate=0.07767601861641664]:9.80828150862E-2,(79[&location="North",location.rate=0.07767601861641664]:2.08045273141E-1,82[&location="North",location.rate=0.07767601861641664]:2.162644512231E-1)[&location="North",location.rate=0.07767601861641664]:3.029261761693E-3)[&location="North",location.rate=0.07767601861641664]:1.478184091874E-1)[&location="North",location.rate=0.07767601861641664]:1.879832440186E-1)[&location="North",location.rate=0.07767601861641664]:6.920392379478E-1,(((29[&location="RJ",location.rate=0.07767601861641664]:5.922403218325E-1,(5[&location="RJ",location.rate=0.07767601861641664]:9.795329599948E-2,12[&location="RJ",location.rate=0.07767601861641664]:1.363094603829E-1)[&location="RJ",location.rate=0.07767601861641664]:3.49081546381E-1)[&location="RJ",location.rate=0.07767601861641664]:4.340692451506E-1,103[&location="RJ",location.rate=0.07767601861641664]:7.934328546543E-1)[&location="RJ",location.rate=0.07767601861641664]:1.247854884452E0,52[&location="Northeast",location.rate=0.07767601861641664]:3.769940045451E-1)[&location="Northeast",location.rate=0.07767601861641664]:1.647509746215E-1)[&location="Northeast",location.rate=0.07767601861641664]:4.5652649319E-2)[&location="Northeast",location.rate=0.07767601861641664]:1.740983659198E-2)[&location="Northeast",location.rate=0.07767601861641664]:4.617745583661E-1,125[&location="Northeast",location.rate=0.07767601861641664]:8.480027884712E-1)[&location="Northeast",location.rate=0.07767601861641664]:4.769966263834E-1)[&location="Northeast",location.rate=0.07767601861641664]:1.651979352329E-1,((67[&location="North",location.rate=0.07767601861641664]:2.687085586592E-1,(122[&location="Northeast",location.rate=0.07767601861641664]:1.928734462937E-1,(123[&location="Northeast",location.rate=0.07767601861641664]:1.591601827169E-1,124[&location="Northeast",location.rate=0.07767601861641664]:1.564279422798E-1)[&location="Northeast",location.rate=0.07767601861641664]:3.371326357675E-2)[&location="Northeast",location.rate=0.07767601861641664]:5.771076627062E-1)[&location="Northeast",location.rate=0.07767601861641664]:2.696786376409E-1,((126[&location="Northeast",location.rate=0.07767601861641664]:1.368307459304E0,((((138[&location="Northeast",location.rate=0.07767601861641664]:2.215769937362E-1,136[&location="Northeast",location.rate=0.07767601861641664]:9.007014442099E-2)[&location="Northeast",location.rate=0.07767601861641664]:3.48328512711E-1,135[&location="Northeast",location.rate=0.07767601861641664]:3.699055064472E-1)[&location="Northeast",location.rate=0.07767601861641664]:3.724586388411E-1,120[&location="Northeast",location.rate=0.07767601861641664]:9.944189398088E-1)[&location="Northeast",location.rate=0.07767601861641664]:1.421679950736E-1,119[&location="Northeast",location.rate=0.07767601861641664]:1.232477345841E0)[&location="Northeast",location.rate=0.07767601861641664]:9.215326361067E-1)[&location="Northeast",location.rate=0.07767601861641664]:9.45913780047E-2,66[&location="North",location.rate=0.07767601861641664]:2.157246476239E-1)[&location="Northeast",location.rate=0.07767601861641664]:3.226625486763E-1)[&location="Northeast",location.rate=0.07767601861641664]:2.374228493483E-1)[&location="Northeast",location.rate=0.07767601861641664]:4.068970091387E-2,(((((45[&location="Northeast",location.rate=0.07767601861641664]:5.3432713496E-1,((((43[&location="Northeast",location.rate=0.07767601861641664]:3.758152355298E-1,((48[&location="Northeast",location.rate=0.07767601861641664]:2.032813535604E-1,42[&location="Northeast",location.rate=0.07767601861641664]:1.650299874402E-1)[&location="Northeast",location.rate=0.07767601861641664]:8.552014474454E-2,41[&location="Northeast",location.rate=0.07767601861641664]:2.450856513105E-1)[&location="Northeast",location.rate=0.07767601861641664]:7.608477547627E-2)[&location="Northeast",location.rate=0.07767601861641664]:3.722934385579E-4,46[&location="Northeast",location.rate=0.07767601861641664]:3.761875289683E-1)[&location="Northeast",location.rate=0.07767601861641664]:2.157758299383E-2,((50[&location="Northeast",location.rate=0.07767601861641664]:2.668225180096E-1,49[&location="Northeast",location.rate=0.07767601861641664]:2.668225180096E-1)[&location="Northeast",location.rate=0.07767601861641664]:8.292956026325E-2,47[&location="Northeast",location.rate=0.07767601861641664]:3.825389635186E-1)[&location="Northeast",location.rate=0.07767601861641664]:1.52261484435E-2)[&location="Northeast",location.rate=0.07767601861641664]:3.287050434431E-2,(44[&location="Northeast",location.rate=0.07767601861641664]:3.89766509621E-1,51[&location="Northeast",location.rate=0.07767601861641664]:3.679085861238E-1)[&location="Northeast",location.rate=0.07767601861641664]:3.540462581115E-2)[&location="Northeast",location.rate=0.07767601861641664]:1.11888239965E-1)[&location="Northeast",location.rate=0.07767601861641664]:1.293512551948E-1,(128[&location="North",location.rate=0.07767601861641664]:1.291307409272E0,(((65[&location="Centre-West",location.rate=0.07767601861641664]:1.610171530062E-1,(60[&location="Centre-West",location.rate=0.07767601861641664]:1.276801782972E-1,(64[&location="Centre-West",location.rate=0.07767601861641664]:1.423795146773E-1,62[&location="Centre-West",location.rate=0.07767601861641664]:1.834754050883E-1)[&location="Centre-West",location.rate=0.07767601861641664]:1.359855951266E-1)[&location="Centre-West",location.rate=0.07767601861641664]:3.333697470898E-2)[&location="Centre-West",location.rate=0.07767601861641664]:2.914197562698E-1,(61[&location="Centre-West",location.rate=0.07767601861641664]:3.686555419866E-1,63[&location="Centre-West",location.rate=0.07767601861641664]:3.275596515755E-1)[&location="Centre-West",location.rate=0.07767601861641664]:2.755621892071E-1)[&location="Centre-West",location.rate=0.07767601861641664]:6.974107285104E-1,((((130[&location="North",location.rate=0.07767601861641664]:6.885245174261E-2,131[&location="North",location.rate=0.07767601861641664]:7.159217776996E-2)[&location="North",location.rate=0.07767601861641664]:5.678020758058E-2,(129[&location="North",location.rate=0.07767601861641664]:8.619020199606E-2,132[&location="North",location.rate=0.07767601861641664]:8.892992802342E-2)[&location="North",location.rate=0.07767601861641664]:3.944245732712E-2)[&location="North",location.rate=0.07767601861641664]:4.832417686817E-1,69[&location="North",location.rate=0.07767601861641664]:7.568196334844E-1)[&location="Northeast",location.rate=0.07767601861641664]:5.459103473494E-2,118[&location="Northeast",location.rate=0.07767601861641664]:8.004517641097E-1)[&location="Northeast",location.rate=0.07767601861641664]:5.411766955944E-1)[&location="Northeast",location.rate=0.07767601861641664]:8.940497696484E-2)[&location="Northeast",location.rate=0.07767601861641664]:1.457671931745E-1)[&location="Northeast",location.rate=0.07767601861641664]:1.565041853914E-1,((127[&location="Centre-West",location.rate=0.07767601861641664]:2.608269930678E0,36[&location="Northeast",location.rate=0.07767601861641664]:8.772198547257E-2)[&location="Northeast",location.rate=0.07767601861641664]:3.948324694457E-3,35[&location="Northeast",location.rate=0.07767601861641664]:4.509496770127E-2)[&location="Northeast",location.rate=0.07767601861641664]:1.971669684866E-2)[&location="Northeast",location.rate=0.07767601861641664]:2.035999634941E-2,121[&location="Northeast",location.rate=0.07767601861641664]:2.21119905816E0)[&location="Northeast",location.rate=0.07767601861641664]:6.920626219793E-1,(38[&location="Northeast",location.rate=0.07767601861641664]:1.033261872795E0,(((((2[&location="RJ",location.rate=0.07767601861641664]:7.091151025545E-1,((22[&location="RJ",location.rate=0.07767601861641664]:1.90118852864E-1,27[&location="RJ",location.rate=0.07767601861641664]:2.065572090284E-1)[&location="RJ",location.rate=0.07767601861641664]:5.688171712102E-1,(31[&location="RJ",location.rate=0.07767601861641664]:7.568949997427E-1,(26[&location="RJ",location.rate=0.07767601861641664]:5.609229685447E-1,(7[&location="RJ",location.rate=0.07767601861641664]:1.36891776881E-1,8[&location="RJ",location.rate=0.07767601861641664]:1.36891776881E-1)[&location="RJ",location.rate=0.07767601861641664]:3.171818765952E-1)[&location="RJ",location.rate=0.07767601861641664]:1.521364147596E-1)[&location="RJ",location.rate=0.07767601861641664]:5.683554487954E-2)[&location="RJ",location.rate=0.07767601861641664]:1.227818182063E-1)[&location="RJ",location.rate=0.07767601861641664]:1.691307438692E0,16[&location="RJ",location.rate=0.07767601861641664]:2.529189664534E0)[&location="RJ",location.rate=0.07767601861641664]:1.66413014232E-1,147[&location="RJ",location.rate=0.07767601861641664]:6.674868018294E-1)[&location="RJ",location.rate=0.07767601861641664]:1.542541746025E-1,(((96[&location="RJ",location.rate=0.07767601861641664]:4.791904186071E-1,99[&location="RJ",location.rate=0.07767601861641664]:5.1470954429E-1)[&location="RJ",location.rate=0.07767601861641664]:2.573340863363E-1,(98[&location="RJ",location.rate=0.07767601861641664]:6.811911794373E-1,((100[&location="RJ",location.rate=0.07767601861641664]:3.257998650125E-1,94[&location="RJ",location.rate=0.07767601861641664]:3.257998650125E-1)[&location="RJ",location.rate=0.07767601861641664]:9.481818468383E-2,95[&location="RJ",location.rate=0.07767601861641664]:5.053175032484E-1)[&location="RJ",location.rate=0.07767601861641664]:1.868026379377E-1)[&location="RJ",location.rate=0.07767601861641664]:6.899452769172E-2)[&location="RJ",location.rate=0.07767601861641664]:8.810631888337E-2,((97[&location="RJ",location.rate=0.07767601861641664]:3.086689046348E-1,146[&location="RJ",location.rate=0.07767601861641664]:4.999257352359E-1)[&location="RJ",location.rate=0.07767601861641664]:2.456802351263E-2,(39[&location="RJ",location.rate=0.07767601861641664]:3.951253880355E-1,(101[&location="RJ",location.rate=0.07767601861641664]:8.712008787469E-1,((((((90[&location="Northeast",location.rate=0.07767601861641664]:8.78699464597E-3,91[&location="Northeast",location.rate=0.07767601861641664]:8.78699464597E-3)[&location="Northeast",location.rate=0.07767601861641664]:1.0980388029E-1,92[&location="Northeast",location.rate=0.07767601861641664]:1.18590874936E-1)[&location="Northeast",location.rate=0.07767601861641664]:1.012964489307E-1,((85[&location="Northeast",location.rate=0.07767601861641664]:1.506836453646E-1,(86[&location="Northeast",location.rate=0.07767601861641664]:1.119033005071E-1,83[&location="Northeast",location.rate=0.07767601861641664]:1.119033005071E-1)[&location="Northeast",location.rate=0.07767601861641664]:3.878034485752E-2)[&location="Northeast",location.rate=0.07767601861641664]:3.356686719394E-2,(84[&location="Northeast",location.rate=0.07767601861641664]:7.702858597367E-2,93[&location="Northeast",location.rate=0.07767601861641664]:9.072721611068E-2)[&location="Northeast",location.rate=0.07767601861641664]:1.072219265849E-1)[&location="Northeast",location.rate=0.07767601861641664]:2.193818117107E-2)[&location="Northeast",location.rate=0.07767601861641664]:7.356596695329E-2,(87[&location="Northeast",location.rate=0.07767601861641664]:2.359695132774E-1,(89[&location="Northeast",location.rate=0.07767601861641664]:3.002696533254E-2,88[&location="Northeast",location.rate=0.07767601861641664]:1.632833519552E-2)[&location="Northeast",location.rate=0.07767601861641664]:2.196411780818E-1)[&location="Northeast",location.rate=0.07767601861641664]:4.378514740555E-2)[&location="Northeast",location.rate=0.07767601861641664]:1.527356860183E0,((((10[&location="RJ",location.rate=0.07767601861641664]:3.948610961602E-1,15[&location="RJ",location.rate=0.07767601861641664]:4.332172605436E-1)[&location="RJ",location.rate=0.07767601861641664]:1.717750497847E-1,18[&location="RJ",location.rate=0.07767601861641664]:6.132114884106E-1)[&location="RJ",location.rate=0.07767601861641664]:4.262869771343E-2,6[&location="RJ",location.rate=0.07767601861641664]:5.928264874939E-1)[&location="RJ",location.rate=0.07767601861641664]:7.113732917302E-2,3[&location="RJ",location.rate=0.07767601861641664]:6.119090221465E-1)[&location="RJ",location.rate=0.07767601861641664]:6.554764713227E-1)[&location="RJ",location.rate=0.07767601861641664]:1.931303806394E-1,((142[&location="RJ",location.rate=0.07767601861641664]:8.207945002386E-1,((145[&location="RJ",location.rate=0.07767601861641664]:7.845942427801E-2,144[&location="RJ",location.rate=0.07767601861641664]:7.297997222307E-2)[&location="RJ",location.rate=0.07767601861641664]:3.762438257576E-2,141[&location="RJ",location.rate=0.07767601861641664]:1.133440808262E-1)[&location="RJ",location.rate=0.07767601861641664]:7.047106933848E-1)[&location="RJ",location.rate=0.07767601861641664]:7.025764773264E-1,((102[&location="RJ",location.rate=0.07767601861641664]:6.205286971639E-5,(((24[&location="RJ",location.rate=0.07767601861641664]:6.637175657904E-1,(21[&location="RJ",location.rate=0.07767601861641664]:5.570409258252E-1,28[&location="RJ",location.rate=0.07767601861641664]:5.816984600716E-1)[&location="RJ",location.rate=0.07767601861641664]:8.749855777355E-2)[&location="RJ",location.rate=0.07767601861641664]:2.263509891588E-1,1[&location="RJ",location.rate=0.07767601861641664]:1.09246637141E-1)[&location="RJ",location.rate=0.07767601861641664]:2.284426602927E-1,(((25[&location="RJ",location.rate=0.07767601861641664]:4.858623712201E-1,20[&location="RJ",location.rate=0.07767601861641664]:4.666842890284E-1)[&location="RJ",location.rate=0.07767601861641664]:3.633521269306E-1,23[&location="RJ",location.rate=0.07767601861641664]:8.382555940411E-1)[&location="RJ",location.rate=0.07767601861641664]:9.421773645775E-2,(11[&location="RJ",location.rate=0.07767601861641664]:4.454296105127E-1,140[&location="RJ",location.rate=0.07767601861641664]:4.26251528321E-1)[&location="RJ",location.rate=0.07767601861641664]:4.021122131369E-1)[&location="RJ",location.rate=0.07767601861641664]:1.750789806334E-1)[&location="RJ",location.rate=0.07767601861641664]:4.319467324413E-2)[&location="RJ",location.rate=0.07767601861641664]:1.071474518087E-1,((((148[&location="RJ",location.rate=0.07767601861641664]:2.367685575951E-1,143[&location="RJ",location.rate=0.07767601861641664]:2.340288315677E-1)[&location="RJ",location.rate=0.07767601861641664]:3.908625029488E-1,(116[&location="RJ",location.rate=0.07767601861641664]:5.3390835978E-1,((111[&location="RJ",location.rate=0.07767601861641664]:1.301184468174E-1,139[&location="RJ",location.rate=0.07767601861641664]:3.054609125708E-1)[&location="RJ",location.rate=0.07767601861641664]:4.086083162915E-1,106[&location="RJ",location.rate=0.07767601861641664]:5.222884069446E-1)[&location="RJ",location.rate=0.07767601861641664]:7.189392543816E-2)[&location="RJ",location.rate=0.07767601861641664]:5.536653638026E-2)[&location="RJ",location.rate=0.07767601861641664]:5.654474111881E-2,((((109[&location="RJ",location.rate=0.07767601861641664]:4.260259752583E-1,((114[&location="RJ",location.rate=0.07767601861641664]:1.250043128705E-3,104[&location="RJ",location.rate=0.07767601861641664]:6.152401573148E-2)[&location="RJ",location.rate=0.07767601861641664]:2.401519143974E-1,108[&location="RJ",location.rate=0.07767601861641664]:2.989362041016E-1)[&location="RJ",location.rate=0.07767601861641664]:1.051719629377E-1)[&location="RJ",location.rate=0.07767601861641664]:2.080022050563E-2,107[&location="RJ",location.rate=0.07767601861641664]:4.276481135722E-1)[&location="RJ",location.rate=0.07767601861641664]:1.773757469594E-1,115[&location="RJ",location.rate=0.07767601861641664]:5.447498879288E-1)[&location="RJ",location.rate=0.07767601861641664]:5.839569077862E-2,(13[&location="RJ",location.rate=0.07767601861641664]:3.280535161361E-1,19[&location="RJ",location.rate=0.07767601861641664]:3.664096805197E-1)[&location="RJ",location.rate=0.07767601861641664]:3.572838433932E-1)[&location="RJ",location.rate=0.07767601861641664]:4.267405857162E-2)[&location="RJ",location.rate=0.07767601861641664]:4.171234776097E-1,((((112[&location="RJ",location.rate=0.07767601861641664]:4.890565866875E-1,117[&location="RJ",location.rate=0.07767601861641664]:4.917963127151E-1)[&location="RJ",location.rate=0.07767601861641664]:1.272095862606E-1,((9[&location="RJ",location.rate=0.07767601861641664]:4.475012396955E-1,113[&location="RJ",location.rate=0.07767601861641664]:4.557204177776E-1)[&location="RJ",location.rate=0.07767601861641664]:1.230842040417E-1,(17[&location="RJ",location.rate=0.07767601861641664]:2.441656546176E-1,14[&location="RJ",location.rate=0.07767601861641664]:2.058094902339E-1)[&location="RJ",location.rate=0.07767601861641664]:3.729951315854E-1)[&location="RJ",location.rate=0.07767601861641664]:3.746155112876E-2)[&location="RJ",location.rate=0.07767601861641664]:1.268860751187E-2,(30[&location="RJ",location.rate=0.07767601861641664]:3.050999328235E-1,4[&location="RJ",location.rate=0.07767601861641664]:1.324971930974E-1)[&location="RJ",location.rate=0.07767601861641664]:4.389233407873E-1)[&location="RJ",location.rate=0.07767601861641664]:1.039180150295E-1,(105[&location="RJ",location.rate=0.07767601861641664]:6.348439952324E-1,110[&location="RJ",location.rate=0.07767601861641664]:6.567618034515E-1)[&location="RJ",location.rate=0.07767601861641664]:7.063153998316E-2)[&location="RJ",location.rate=0.07767601861641664]:4.122621002212E-1)[&location="RJ",location.rate=0.07767601861641664]:3.604721170733E-2)[&location="RJ",location.rate=0.07767601861641664]:1.695861304208E-1)[&location="RJ",location.rate=0.07767601861641664]:1.864599650367E-1)[&location="RJ",location.rate=0.07767601861641664]:4.134247306659E-1)[&location="RJ",location.rate=0.07767601861641664]:4.970886682824E-1)[&location="RJ",location.rate=0.07767601861641664]:9.149791478198E-3)[&location="RJ",location.rate=0.07767601861641664]:3.056015459525E-1)[&location="RJ",location.rate=0.07767601861641664]:5.448720178544E-2)[&location="RJ",location.rate=0.07767601861641664]:1.109846084827E-1,40[&location="RJ",location.rate=0.07767601861641664]:8.753485357343E-1)[&location="RJ",location.rate=0.07767601861641664]:2.262193479893E-1)[&location="Northeast",location.rate=0.07767601861641664]:3.463378565996E-1)[&location="Northeast",location.rate=0.07767601861641664]:3.926546368374E-2)[&location="Northeast",location.rate=0.07767601861641664]:5.739171411265E-2,34[&location="Northeast",location.rate=0.07767601861641664]:1.087776204492E-2)[&location="Northeast",location.rate=0.07767601861641664]:1.520057674483E-2)[&location="Northeast",location.rate=0.07767601861641664]:2.085246134672E-2,33[&location="Northeast",location.rate=0.07767601861641664]:3.04924439721E-2)[&location="Northeast"];
tree STATE_1358000 [&joint=-68.6960189569248,lnP=-68.6960189569248] = [&R] ((33[&location="Northeast",location.rate=0.053990259420441555]:6.557531337775E-2,(((((135[&location="Northeast",location.rate=0.053990259420441555]:5.877712649985E-1,(138[&location="Northeast",location.rate=0.053990259420441555]:5.427699439614E-1,136[&location="Northeast",location.rate=0.053990259420441555]:4.112630946462E-1)[&location="Northeast",location.rate=0.053990259420441555]:2.450013210372E-1)[&location="Northeast",location.rate=0.053990259420441555]:8.748694678901E-1,119[&location="Northeast",location.rate=0.053990259420441555]:1.810585938368E0)[&location="Northeast",location.rate=0.053990259420441555]:3.590993570675E-1,((66[&location="North",location.rate=0.053990259420441555]:9.752154120729E-2,126[&location="Northeast",location.rate=0.053990259420441555]:1.344695730892E0)[&location="Northeast",location.rate=0.053990259420441555]:1.909852185581E-2,120[&location="Northeast",location.rate=0.053990259420441555]:2.053606364433E0)[&location="Northeast",location.rate=0.053990259420441555]:2.018852004373E-2)[&location="Northeast",location.rate=0.053990259420441555]:4.116615647531E-1,((122[&location="Northeast",location.rate=0.053990259420441555]:4.572542295317E-1,(123[&location="Northeast",location.rate=0.053990259420441555]:8.741307418303E-3,124[&location="Northeast",location.rate=0.053990259420441555]:6.009066981177E-3)[&location="Northeast",location.rate=0.053990259420441555]:4.485129221134E-1)[&location="Northeast",location.rate=0.053990259420441555]:4.360043786672E-1,67[&location="North",location.rate=0.053990259420441555]:3.919860578582E-1)[&location="Northeast",location.rate=0.053990259420441555]:1.564840900017E-1)[&location="Northeast",location.rate=0.053990259420441555]:2.612987151161E-1,((125[&location="Northeast",location.rate=0.053990259420441555]:1.114924905143E0,(((133[&location="Northeast",location.rate=0.053990259420441555]:3.217143422169E-1,(137[&location="Northeast",location.rate=0.053990259420441555]:3.617922214501E-1,134[&location="Northeast",location.rate=0.053990259420441555]:2.905593447379E-1)[&location="Northeast",location.rate=0.053990259420441555]:1.018011177833E-3)[&location="Northeast",location.rate=0.053990259420441555]:1.347920560493E0,53[&location="Northeast",location.rate=0.053990259420441555]:8.875554057421E-1)[&location="Northeast",location.rate=0.053990259420441555]:2.135434241696E-1,((52[&location="Northeast",location.rate=0.053990259420441555]:6.962593655573E-1,(103[&location="RJ",location.rate=0.053990259420441555]:4.723900144362E-1,((12[&location="RJ",location.rate=0.053990259420441555]:1.900716407872E-1,5[&location="RJ",location.rate=0.053990259420441555]:1.517154764038E-1)[&location="RJ",location.rate=0.053990259420441555]:1.967294934697E-1,29[&location="RJ",location.rate=0.053990259420441555]:4.936504493255E-1)[&location="RJ",location.rate=0.053990259420441555]:2.116162774395E-1)[&location="RJ",location.rate=0.053990259420441555]:1.888163085682E0)[&location="Northeast",location.rate=0.053990259420441555]:3.819320807059E-1,((((73[&location="North",location.rate=0.053990259420441555]:4.894692783512E-1,(81[&location="North",location.rate=0.053990259420441555]:8.866330633618E-2,80[&location="North",location.rate=0.053990259420441555]:8.866330633618E-2)[&location="North",location.rate=0.053990259420441555]:3.514909035219E-1)[&location="North",location.rate=0.053990259420441555]:2.228885448892E-1,77[&location="North",location.rate=0.053990259420441555]:7.068783711857E-1)[&location="North",location.rate=0.053990259420441555]:2.680296927017E-2,(71[&location="North",location.rate=0.053990259420441555]:4.981051363775E-1,(79[&location="North",location.rate=0.053990259420441555]:3.413322676638E-1,(78[&location="North",location.rate=0.053990259420441555]:2.143155848459E-1,(82[&location="North",location.rate=0.053990259420441555]:2.042558514702E-1,72[&location="North",location.rate=0.053990259420441555]:1.741188651689E-1)[&location="North",location.rate=0.053990259420441555]:1.82789114577E-2)[&location="North",location.rate=0.053990259420441555]:1.270166828179E-1)[&location="North",location.rate=0.053990259420441555]:1.841701289877E-1)[&location="North",location.rate=0.053990259420441555]:1.725625054482E-1)[&location="North",location.rate=0.053990259420441555]:3.165582007948E-1,(75[&location="North",location.rate=0.053990259420441555]:7.539754208721E-1,(76[&location="North",location.rate=0.053990259420441555]:6.607869849877E-1,(74[&location="North",location.rate=0.053990259420441555]:5.968595206556E-1,70[&location="North",location.rate=0.053990259420441555]:5.585033562722E-1)[&location="North",location.rate=0.053990259420441555]:6.392746433211E-2)[&location="North",location.rate=0.053990259420441555]:9.318843588441E-2)[&location="North",location.rate=0.053990259420441555]:3.017435724332E-1)[&location="North",location.rate=0.053990259420441555]:7.607387902586E-1)[&location="Northeast",location.rate=0.053990259420441555]:3.110410495984E-2)[&location="Northeast",location.rate=0.053990259420441555]:2.242085888924E-1)[&location="Northeast",location.rate=0.053990259420441555]:1.381579437316E-1,(((59[&location="Northeast",location.rate=0.053990259420441555]:3.089538486014E-1,37[&location="Northeast",location.rate=0.053990259420441555]:3.472052147217E-1)[&location="Northeast",location.rate=0.053990259420441555]:5.885814090628E-2,((56[&location="Northeast",location.rate=0.053990259420441555]:2.31040645377E-1,55[&location="Northeast",location.rate=0.053990259420441555]:2.31040645377E-1)[&location="Northeast",location.rate=0.053990259420441555]:3.679498003852E-2,(58[&location="Northeast",location.rate=0.053990259420441555]:2.238973294879E-1,(54[&location="Northeast",location.rate=0.053990259420441555]:1.071719981655E-1,57[&location="Northeast",location.rate=0.053990259420441555]:1.481556047229E-1)[&location="Northeast",location.rate=0.053990259420441555]:5.934828214208E-2)[&location="Northeast",location.rate=0.053990259420441555]:7.126070029927E-2)[&location="Northeast",location.rate=0.053990259420441555]:9.177964278062E-2)[&location="Northeast",location.rate=0.053990259420441555]:2.274441736907E-1,68[&location="North",location.rate=0.053990259420441555]:5.460758353294E-1)[&location="Northeast",location.rate=0.053990259420441555]:5.403403468783E-1)[&location="Northeast",location.rate=0.053990259420441555]:2.710733185406E-1)[&location="Northeast",location.rate=0.053990259420441555]:1.352585051962E-1)[&location="Northeast",location.rate=0.053990259420441555]:2.817519882554E-3,(((((35[&location="Northeast",location.rate=0.053990259420441555]:2.070660723053E-2,((127[&location="Centre-West",location.rate=0.053990259420441555]:2.267941620771E0,121[&location="Northeast",location.rate=0.053990259420441555]:1.82684573036E0)[&location="Northeast",location.rate=0.053990259420441555]:3.033132856126E-1,36[&location="Northeast",location.rate=0.053990259420441555]:5.070696117816E-2)[&location="Northeast",location.rate=0.053990259420441555]:1.657498851813E-2)[&location="Northeast",location.rate=0.053990259420441555]:2.412136196882E-1,((45[&location="Northeast",location.rate=0.053990259420441555]:7.734978731757E-1,((51[&location="Northeast",location.rate=0.053990259420441555]:6.187247774759E-1,(50[&location="Northeast",location.rate=0.053990259420441555]:1.840882261755E-1,49[&location="Northeast",location.rate=0.053990259420441555]:1.840882261755E-1)[&location="Northeast",location.rate=0.053990259420441555]:4.291720704261E-1)[&location="Northeast",location.rate=0.053990259420441555]:5.299385625256E-2,((47[&location="Northeast",location.rate=0.053990259420441555]:4.370498843924E-2,44[&location="Northeast",location.rate=0.053990259420441555]:3.824050756498E-2)[&location="Northeast",location.rate=0.053990259420441555]:6.15694850428E-1,(43[&location="Northeast",location.rate=0.053990259420441555]:4.108666416279E-1,(46[&location="Northeast",location.rate=0.053990259420441555]:4.100435462931E-1,(42[&location="Northeast",location.rate=0.053990259420441555]:2.286440103115E-1,(48[&location="Northeast",location.rate=0.053990259420441555]:2.310498349376E-1,41[&location="Northeast",location.rate=0.053990259420441555]:1.873339879431E-1)[&location="Northeast",location.rate=0.053990259420441555]:3.584554149407E-2)[&location="Northeast",location.rate=0.053990259420441555]:1.322192081129E-1)[&location="Northeast",location.rate=0.053990259420441555]:8.230953347677E-4)[&location="Northeast",location.rate=0.053990259420441555]:2.485331972393E-1)[&location="Northeast",location.rate=0.053990259420441555]:3.964119923272E-2)[&location="Northeast",location.rate=0.053990259420441555]:8.265355638712E-2)[&location="Northeast",location.rate=0.053990259420441555]:1.139565031563E-1,((128[&location="North",location.rate=0.053990259420441555]:1.635639395034E0,((118[&location="Northeast",location.rate=0.053990259420441555]:5.368586884249E-1,69[&location="North",location.rate=0.053990259420441555]:5.478175925346E-1)[&location="North",location.rate=0.053990259420441555]:1.510953011083E-1,((130[&location="North",location.rate=0.053990259420441555]:1.537379617897E-1,131[&location="North",location.rate=0.053990259420441555]:1.564776878171E-1)[&location="North",location.rate=0.053990259420441555]:1.040331904163E-1,(129[&location="North",location.rate=0.053990259420441555]:1.949604844197E-1,132[&location="North",location.rate=0.053990259420441555]:1.97700210447E-1)[&location="North",location.rate=0.053990259420441555]:6.281066778636E-2)[&location="North",location.rate=0.053990259420441555]:2.931965359573E-1)[&location="North",location.rate=0.053990259420441555]:1.087411432898E0)[&location="Northeast",location.rate=0.053990259420441555]:1.00150545449E-2,(((60[&location="Centre-West",location.rate=0.053990259420441555]:1.518659806997E-1,64[&location="Centre-West",location.rate=0.053990259420441555]:3.025509122064E-1)[&location="Centre-West",location.rate=0.053990259420441555]:4.973239060748E-2,(62[&location="Centre-West",location.rate=0.053990259420441555]:3.497005310938E-1,65[&location="Centre-West",location.rate=0.053990259420441555]:1.579197091761E-1)[&location="Centre-West",location.rate=0.053990259420441555]:4.367866213107E-2)[&location="Centre-West",location.rate=0.053990259420441555]:2.162172229273E-1,(61[&location="Centre-West",location.rate=0.053990259420441555]:9.160997628968E-2,63[&location="Centre-West",location.rate=0.053990259420441555]:5.051408587863E-2)[&location="Centre-West",location.rate=0.053990259420441555]:5.179864398626E-1)[&location="Centre-West",location.rate=0.053990259420441555]:1.175784060824E0)[&location="Northeast",location.rate=0.053990259420441555]:1.519613904398E-2)[&location="Northeast",location.rate=0.053990259420441555]:1.298367615832E-1)[&location="Northeast",location.rate=0.053990259420441555]:4.783008531423E-1,((((40[&location="RJ",location.rate=0.053990259420441555]:7.384633771399E-1,((146[&location="RJ",location.rate=0.053990259420441555]:6.578526742388E-1,(((2[&location="RJ",location.rate=0.053990259420441555]:7.227820572888E-1,((31[&location="RJ",location.rate=0.053990259420441555]:8.621196486741E-1,((7[&location="RJ",location.rate=0.053990259420441555]:3.908209953495E-1,8[&location="RJ",location.rate=0.053990259420441555]:3.908209953495E-1)[&location="RJ",location.rate=0.053990259420441555]:5.005441824636E-2,26[&location="RJ",location.rate=0.053990259420441555]:5.477247286644E-1)[&location="RJ",location.rate=0.053990259420441555]:2.705593035713E-1)[&location="RJ",location.rate=0.053990259420441555]:5.064970621618E-2,(22[&location="RJ",location.rate=0.053990259420441555]:3.364320390118E-1,27[&location="RJ",location.rate=0.053990259420441555]:3.528703951762E-1)[&location="RJ",location.rate=0.053990259420441555]:5.215427953304E-1)[&location="RJ",location.rate=0.053990259420441555]:3.740996267265E-2)[&location="RJ",location.rate=0.053990259420441555]:1.583318663424E0,98[&location="RJ",location.rate=0.053990259420441555]:4.777902184302E-1)[&location="RJ",location.rate=0.053990259420441555]:7.557756887877E-2,(((((((111[&location="RJ",location.rate=0.053990259420441555]:3.362830349167E-1,(106[&location="RJ",location.rate=0.053990259420441555]:3.118532144137E-1,(104[&location="RJ",location.rate=0.053990259420441555]:3.042004041668E-1,139[&location="RJ",location.rate=0.053990259420441555]:4.959812260845E-1)[&location="RJ",location.rate=0.053990259420441555]:7.65281024687E-3)[&location="RJ",location.rate=0.053990259420441555]:7.991464338687E-3)[&location="RJ",location.rate=0.053990259420441555]:3.760478921578E-1,(148[&location="RJ",location.rate=0.053990259420441555]:3.212394500264E-1,143[&location="RJ",location.rate=0.053990259420441555]:3.18499723999E-1)[&location="RJ",location.rate=0.053990259420441555]:3.527353126647E-1)[&location="RJ",location.rate=0.053990259420441555]:1.833455619508E-1,(((13[&location="RJ",location.rate=0.053990259420441555]:3.837204557302E-1,19[&location="RJ",location.rate=0.053990259420441555]:4.220766201139E-1)[&location="RJ",location.rate=0.053990259420441555]:2.210912848781E-1,115[&location="RJ",location.rate=0.053990259420441555]:5.226199597864E-1)[&location="RJ",location.rate=0.053990259420441555]:2.000344039509E-1,((109[&location="RJ",location.rate=0.053990259420441555]:4.559453961336E-1,(116[&location="RJ",location.rate=0.053990259420441555]:3.326560674779E-1,(112[&location="RJ",location.rate=0.053990259420441555]:2.898479039501E-1,114[&location="RJ",location.rate=0.053990259420441555]:2.076561231282E-1)[&location="RJ",location.rate=0.053990259420441555]:1.249999443497E-1)[&location="RJ",location.rate=0.053990259420441555]:4.383727386117E-2)[&location="RJ",location.rate=0.053990259420441555]:5.317404930308E-2,(108[&location="RJ",location.rate=0.053990259420441555]:3.821539940672E-1,107[&location="RJ",location.rate=0.053990259420441555]:3.848937200945E-1)[&location="RJ",location.rate=0.053990259420441555]:1.050476431504E-1)[&location="RJ",location.rate=0.053990259420441555]:2.929869730952E-1)[&location="RJ",location.rate=0.053990259420441555]:9.630979652085E-2)[&location="RJ",location.rate=0.053990259420441555]:4.472561441798E-2,(((30[&location="RJ",location.rate=0.053990259420441555]:6.244929193604E-1,4[&location="RJ",location.rate=0.053990259420441555]:4.518901796343E-1)[&location="RJ",location.rate=0.053990259420441555]:1.040557142857E-1,(9[&location="RJ",location.rate=0.053990259420441555]:5.945973878396E-1,(17[&location="RJ",location.rate=0.053990259420441555]:2.941010000094E-1,14[&location="RJ",location.rate=0.053990259420441555]:2.557448356257E-1)[&location="RJ",location.rate=0.053990259420441555]:3.47071730296E-1)[&location="RJ",location.rate=0.053990259420441555]:1.066357457358E-2)[&location="RJ",location.rate=0.053990259420441555]:1.458229375943E-1,((113[&location="RJ",location.rate=0.053990259420441555]:4.015766364841E-1,(117[&location="RJ",location.rate=0.053990259420441555]:2.991046804176E-1,105[&location="RJ",location.rate=0.053990259420441555]:2.689676941162E-1)[&location="RJ",location.rate=0.053990259420441555]:1.052116820942E-1)[&location="RJ",location.rate=0.053990259420441555]:7.70340620554E-2,110[&location="RJ",location.rate=0.053990259420441555]:4.731312464848E-1)[&location="RJ",location.rate=0.053990259420441555]:2.806923795499E-1)[&location="RJ",location.rate=0.053990259420441555]:1.865784774086E-1)[&location="RJ",location.rate=0.053990259420441555]:4.896899290399E-1,(((((23[&location="RJ",location.rate=0.053990259420441555]:6.111749349268E-1,(20[&location="RJ",location.rate=0.053990259420441555]:3.390337203887E-1,25[&location="RJ",location.rate=0.053990259420441555]:3.582118025804E-1)[&location="RJ",location.rate=0.053990259420441555]:2.639220364561E-1)[&location="RJ",location.rate=0.053990259420441555]:2.964739971964E-1,(11[&location="RJ",location.rate=0.053990259420441555]:5.319218167922E-1,140[&location="RJ",location.rate=0.053990259420441555]:5.127437346005E-1)[&location="RJ",location.rate=0.053990259420441555]:2.907956084818E-1)[&location="RJ",location.rate=0.053990259420441555]:3.089326449135E-1,102[&location="RJ",location.rate=0.053990259420441555]:6.589664553008E-2)[&location="RJ",location.rate=0.053990259420441555]:6.947111174701E-3,((1[&location="RJ",location.rate=0.053990259420441555]:1.045872901018E-1,(21[&location="RJ",location.rate=0.053990259420441555]:6.96737797893E-1,28[&location="RJ",location.rate=0.053990259420441555]:7.213953321394E-1)[&location="RJ",location.rate=0.053990259420441555]:1.694933278253E-1)[&location="RJ",location.rate=0.053990259420441555]:1.247157502921E-1,24[&location="RJ",location.rate=0.053990259420441555]:1.010124958202E0)[&location="RJ",location.rate=0.053990259420441555]:2.24362634119E-1)[&location="RJ",location.rate=0.053990259420441555]:2.139729774774E-1,(((145[&location="RJ",location.rate=0.053990259420441555]:4.032814432947E-1,144[&location="RJ",location.rate=0.053990259420441555]:3.978019912397E-1)[&location="RJ",location.rate=0.053990259420441555]:1.047156420132E-1,141[&location="RJ",location.rate=0.053990259420441555]:5.052573592803E-1)[&location="RJ",location.rate=0.053990259420441555]:1.314884204536E-1,142[&location="RJ",location.rate=0.053990259420441555]:6.394855057615E-1)[&location="RJ",location.rate=0.053990259420441555]:8.939065708865E-1)[&location="RJ",location.rate=0.053990259420441555]:7.478214761617E-2)[&location="RJ",location.rate=0.053990259420441555]:1.087965384727E-1,((18[&location="RJ",location.rate=0.053990259420441555]:6.050330633097E-1,(6[&location="RJ",location.rate=0.053990259420441555]:5.256689579361E-1,(15[&location="RJ",location.rate=0.053990259420441555]:4.350727512688E-1,10[&location="RJ",location.rate=0.053990259420441555]:3.967165868853E-1)[&location="RJ",location.rate=0.053990259420441555]:1.453907272151E-1)[&location="RJ",location.rate=0.053990259420441555]:1.635040674347E-2)[&location="RJ",location.rate=0.053990259420441555]:1.89077200941E-1,(((87[&location="Northeast",location.rate=0.053990259420441555]:2.382789557728E-1,(((90[&location="Northeast",location.rate=0.053990259420441555]:3.94745094578E-2,91[&location="Northeast",location.rate=0.053990259420441555]:3.94745094578E-2)[&location="Northeast",location.rate=0.053990259420441555]:1.304438475188E-1,92[&location="Northeast",location.rate=0.053990259420441555]:1.699183569766E-1)[&location="Northeast",location.rate=0.053990259420441555]:4.453910747325E-2,((85[&location="Northeast",location.rate=0.053990259420441555]:8.66394529599E-2,93[&location="Northeast",location.rate=0.053990259420441555]:1.003380830969E-1)[&location="Northeast",location.rate=0.053990259420441555]:4.222604523279E-3,84[&location="Northeast",location.rate=0.053990259420441555]:9.086205748318E-2)[&location="Northeast",location.rate=0.053990259420441555]:1.098967768297E-1)[&location="Northeast",location.rate=0.053990259420441555]:3.752012145999E-2)[&location="Northeast",location.rate=0.053990259420441555]:4.704989538246E-2,((83[&location="Northeast",location.rate=0.053990259420441555]:9.056426011957E-2,86[&location="Northeast",location.rate=0.053990259420441555]:9.056426011957E-2)[&location="Northeast",location.rate=0.053990259420441555]:1.028431154187E-1,(89[&location="Northeast",location.rate=0.053990259420441555]:8.514608360172E-2,88[&location="Northeast",location.rate=0.053990259420441555]:7.14474534647E-2)[&location="Northeast",location.rate=0.053990259420441555]:1.219599220736E-1)[&location="Northeast",location.rate=0.053990259420441555]:9.192147561703E-2)[&location="Northeast",location.rate=0.053990259420441555]:6.927329153077E-1,3[&location="RJ",location.rate=0.053990259420441555]:4.383357390659E-1)[&location="RJ",location.rate=0.053990259420441555]:2.407060320342E-1)[&location="RJ",location.rate=0.053990259420441555]:7.886139231436E-1)[&location="RJ",location.rate=0.053990259420441555]:8.286558749081E-1,101[&location="RJ",location.rate=0.053990259420441555]:1.293571843124E0)[&location="RJ",location.rate=0.053990259420441555]:1.045448026322E-1)[&location="RJ",location.rate=0.053990259420441555]:1.126816082413E-1)[&location="RJ",location.rate=0.053990259420441555]:1.582620517718E-1,16[&location="RJ",location.rate=0.053990259420441555]:2.781389072893E0)[&location="RJ",location.rate=0.053990259420441555]:4.256723036412E-2)[&location="RJ",location.rate=0.053990259420441555]:3.115483362003E-2,((39[&location="RJ",location.rate=0.053990259420441555]:6.733827740541E-1,147[&location="RJ",location.rate=0.053990259420441555]:7.307598232344E-1)[&location="RJ",location.rate=0.053990259420441555]:3.084351990386E-2,((99[&location="RJ",location.rate=0.053990259420441555]:5.871714942617E-1,96[&location="RJ",location.rate=0.053990259420441555]:5.516523685788E-1)[&location="RJ",location.rate=0.053990259420441555]:1.94126454685E-1,(95[&location="RJ",location.rate=0.053990259420441555]:5.866392860929E-1,(100[&location="RJ",location.rate=0.053990259420441555]:2.980698009126E-1,94[&location="RJ",location.rate=0.053990259420441555]:2.980698009126E-1)[&location="RJ",location.rate=0.053990259420441555]:2.038700316283E-1)[&location="RJ",location.rate=0.053990259420441555]:1.837297011053E-1)[&location="RJ",location.rate=0.053990259420441555]:7.320156905481E-2)[&location="RJ",location.rate=0.053990259420441555]:6.539191680194E-2)[&location="RJ",location.rate=0.053990259420441555]:2.410697880273E-1,97[&location="RJ",location.rate=0.053990259420441555]:9.39649747421E-1)[&location="RJ",location.rate=0.053990259420441555]:1.565138829973E-1,38[&location="Northeast",location.rate=0.053990259420441555]:1.098895870855E0)[&location="Northeast",location.rate=0.053990259420441555]:2.436906557211E-1)[&location="Northeast",location.rate=0.053990259420441555]:1.49721702293E-1,32[&location="Northeast",location.rate=0.053990259420441555]:5.011275504823E-3)[&location="Northeast",location.rate=0.053990259420441555]:3.225095653834E-2,34[&location="Northeast",location.rate=0.053990259420441555]:5.918004026225E-2)[&location="Northeast",location.rate=0.053990259420441555]:2.565114916242E-2)[&location="Northeast"];
tree STATE_1360000 [&joint=-64.8185917397968,lnP=-64.8185917397968] = [&R] (33[&location="Northeast",location.rate=0.0522811355984108]:2.63213039983E-2,(32[&location="Northeast",location.rate=0.0522811355984108]:2.770024500842E-4,((((((((147[&location="RJ",location.rate=0.0522811355984108]:5.459853697192E-1,((22[&location="RJ",location.rate=0.0522811355984108]:5.780953969011E-1,27[&location="RJ",location.rate=0.0522811355984108]:5.945337530655E-1)[&location="RJ",location.rate=0.0522811355984108]:2.858776455471E-1,((31[&location="RJ",location.rate=0.0522811355984108]:6.321319634152E-1,2[&location="RJ",location.rate=0.0522811355984108]:4.047347031411E-1)[&location="RJ",location.rate=0.0522811355984108]:2.688074605181E-1,(26[&location="RJ",location.rate=0.0522811355984108]:7.111634909936E-1,(7[&location="RJ",location.rate=0.0522811355984108]:1.65786253351E-1,8[&location="RJ",location.rate=0.0522811355984108]:1.65786253351E-1)[&location="RJ",location.rate=0.0522811355984108]:4.385279225741E-1)[&location="RJ",location.rate=0.0522811355984108]:1.459403165013E-1)[&location="RJ",location.rate=0.0522811355984108]:1.782813906299E-2)[&location="RJ",location.rate=0.0522811355984108]:1.753963820646E0)[&location="RJ",location.rate=0.0522811355984108]:1.338054928164E-1,(((((((145[&location="RJ",location.rate=0.0522811355984108]:1.172655630766E-1,(144[&location="RJ",location.rate=0.0522811355984108]:5.284921036343E-2,141[&location="RJ",location.rate=0.0522811355984108]:5.558893639078E-2)[&location="RJ",location.rate=0.0522811355984108]:5.893690065819E-2)[&location="RJ",location.rate=0.0522811355984108]:5.411592898408E-1,142[&location="RJ",location.rate=0.0522811355984108]:6.584248529173E-1)[&location="RJ",location.rate=0.0522811355984108]:9.082279575705E-1,(((((140[&location="RJ",location.rate=0.0522811355984108]:6.012599874651E-1,11[&location="RJ",location.rate=0.0522811355984108]:6.204380696568E-1)[&location="RJ",location.rate=0.0522811355984108]:2.091585577759E-1,(23[&location="RJ",location.rate=0.0522811355984108]:7.264323409651E-1,(25[&location="RJ",location.rate=0.0522811355984108]:5.299031637329E-1,20[&location="RJ",location.rate=0.0522811355984108]:5.107250815412E-1)[&location="RJ",location.rate=0.0522811355984108]:2.074880813419E-1)[&location="RJ",location.rate=0.0522811355984108]:1.880957933168E-1)[&location="RJ",location.rate=0.0522811355984108]:2.744002181945E-1,102[&location="RJ",location.rate=0.0522811355984108]:3.824342096977E-2)[&location="RJ",location.rate=0.0522811355984108]:1.30442320343E-1,(24[&location="RJ",location.rate=0.0522811355984108]:1.163591096291E0,(1[&location="RJ",location.rate=0.0522811355984108]:2.020183487281E-1,(21[&location="RJ",location.rate=0.0522811355984108]:7.521079833997E-1,28[&location="RJ",location.rate=0.0522811355984108]:7.767655176461E-1)[&location="RJ",location.rate=0.0522811355984108]:2.115542009449E-1)[&location="RJ",location.rate=0.0522811355984108]:1.807508297546E-1)[&location="RJ",location.rate=0.0522811355984108]:1.667384806382E-1)[&location="RJ",location.rate=0.0522811355984108]:1.458877315256E-1,((((((139[&location="RJ",location.rate=0.0522811355984108]:5.596079772205E-1,(111[&location="RJ",location.rate=0.0522811355984108]:1.942275378769E-1,104[&location="RJ",location.rate=0.0522811355984108]:1.777891817125E-1)[&location="RJ",location.rate=0.0522811355984108]:1.900379735902E-1)[&location="RJ",location.rate=0.0522811355984108]:6.70001040884E-2,106[&location="RJ",location.rate=0.0522811355984108]:4.348272593911E-1)[&location="RJ",location.rate=0.0522811355984108]:1.007451832318E-1,116[&location="RJ",location.rate=0.0522811355984108]:4.752984700202E-1)[&location="RJ",location.rate=0.0522811355984108]:1.008462355657E-1,(148[&location="RJ",location.rate=0.0522811355984108]:2.704862660857E-1,143[&location="RJ",location.rate=0.0522811355984108]:2.677465400583E-1)[&location="RJ",location.rate=0.0522811355984108]:3.440146038839E-1)[&location="RJ",location.rate=0.0522811355984108]:2.818009482692E-1,((115[&location="RJ",location.rate=0.0522811355984108]:5.444003003694E-1,((108[&location="RJ",location.rate=0.0522811355984108]:2.441216422635E-1,107[&location="RJ",location.rate=0.0522811355984108]:2.468613682909E-1)[&location="RJ",location.rate=0.0522811355984108]:7.006301596625E-2,(114[&location="RJ",location.rate=0.0522811355984108]:1.833948462329E-1,109[&location="RJ",location.rate=0.0522811355984108]:2.628469010274E-1)[&location="RJ",location.rate=0.0522811355984108]:7.325556542151E-2)[&location="RJ",location.rate=0.0522811355984108]:2.87749888715E-1)[&location="RJ",location.rate=0.0522811355984108]:1.356632426771E-1,(19[&location="RJ",location.rate=0.0522811355984108]:5.800017535942E-1,13[&location="RJ",location.rate=0.0522811355984108]:5.416455892105E-1)[&location="RJ",location.rate=0.0522811355984108]:2.206097346578E-1)[&location="RJ",location.rate=0.0522811355984108]:1.778821108087E-1)[&location="RJ",location.rate=0.0522811355984108]:2.892923837847E-1,(((117[&location="RJ",location.rate=0.0522811355984108]:6.83552504677E-1,(105[&location="RJ",location.rate=0.0522811355984108]:4.87845233908E-1,110[&location="RJ",location.rate=0.0522811355984108]:5.09763042127E-1)[&location="RJ",location.rate=0.0522811355984108]:1.655702844676E-1)[&location="RJ",location.rate=0.0522811355984108]:1.429892194811E-1,(((4[&location="RJ",location.rate=0.0522811355984108]:1.989743385378E-1,30[&location="RJ",location.rate=0.0522811355984108]:3.715770782639E-1)[&location="RJ",location.rate=0.0522811355984108]:3.402462655824E-1,9[&location="RJ",location.rate=0.0522811355984108]:5.885356726133E-1)[&location="RJ",location.rate=0.0522811355984108]:1.148647805856E-1,(112[&location="RJ",location.rate=0.0522811355984108]:6.922411591126E-1,113[&location="RJ",location.rate=0.0522811355984108]:6.922411591126E-1)[&location="RJ",location.rate=0.0522811355984108]:1.937847216835E-2)[&location="RJ",location.rate=0.0522811355984108]:1.121823668495E-1)[&location="RJ",location.rate=0.0522811355984108]:8.326862007426E-2,(14[&location="RJ",location.rate=0.0522811355984108]:2.778941464913E-1,17[&location="RJ",location.rate=0.0522811355984108]:3.162503108749E-1)[&location="RJ",location.rate=0.0522811355984108]:6.291764717135E-1)[&location="RJ",location.rate=0.0522811355984108]:3.22359200257E-1)[&location="RJ",location.rate=0.0522811355984108]:1.591162571162E-1)[&location="RJ",location.rate=0.0522811355984108]:5.503995183694E-3)[&location="RJ",location.rate=0.0522811355984108]:1.681189251134E-1,((((3[&location="RJ",location.rate=0.0522811355984108]:5.531261029734E-1,18[&location="RJ",location.rate=0.0522811355984108]:6.68194596124E-1)[&location="RJ",location.rate=0.0522811355984108]:4.534875068672E-2,6[&location="RJ",location.rate=0.0522811355984108]:6.505296481806E-1)[&location="RJ",location.rate=0.0522811355984108]:3.903853534008E-2,(15[&location="RJ",location.rate=0.0522811355984108]:2.267741360729E-1,10[&location="RJ",location.rate=0.0522811355984108]:1.884179716894E-1)[&location="RJ",location.rate=0.0522811355984108]:5.175885679956E-1)[&location="RJ",location.rate=0.0522811355984108]:5.069775292861E-1,((87[&location="Northeast",location.rate=0.0522811355984108]:3.444047418693E-1,(89[&location="Northeast",location.rate=0.0522811355984108]:1.822886331457E-1,88[&location="Northeast",location.rate=0.0522811355984108]:1.685900030086E-1)[&location="Northeast",location.rate=0.0522811355984108]:1.758147388607E-1)[&location="Northeast",location.rate=0.0522811355984108]:8.621898905933E-2,((92[&location="Northeast",location.rate=0.0522811355984108]:9.499015384498E-2,(91[&location="Northeast",location.rate=0.0522811355984108]:1.421736241971E-2,90[&location="Northeast",location.rate=0.0522811355984108]:1.421736241971E-2)[&location="Northeast",location.rate=0.0522811355984108]:8.077279142527E-2)[&location="Northeast",location.rate=0.0522811355984108]:1.397517405892E-1,((93[&location="Northeast",location.rate=0.0522811355984108]:1.184126036175E-1,84[&location="Northeast",location.rate=0.0522811355984108]:1.047139734805E-1)[&location="Northeast",location.rate=0.0522811355984108]:9.409548227642E-2,((85[&location="Northeast",location.rate=0.0522811355984108]:1.120409963743E-1,86[&location="Northeast",location.rate=0.0522811355984108]:1.120409963743E-1)[&location="Northeast",location.rate=0.0522811355984108]:2.033684554046E-2,83[&location="Northeast",location.rate=0.0522811355984108]:1.323778419147E-1)[&location="Northeast",location.rate=0.0522811355984108]:6.643161384218E-2)[&location="Northeast",location.rate=0.0522811355984108]:2.223380854026E-2)[&location="Northeast",location.rate=0.0522811355984108]:2.095804666315E-1)[&location="Northeast",location.rate=0.0522811355984108]:1.253593214755E0)[&location="RJ",location.rate=0.0522811355984108]:3.409657488218E-1)[&location="RJ",location.rate=0.0522811355984108]:8.522891573474E-1,101[&location="RJ",location.rate=0.0522811355984108]:1.335006098428E0)[&location="RJ",location.rate=0.0522811355984108]:2.18348039647E-1,(40[&location="RJ",location.rate=0.0522811355984108]:5.10770754911E-1,97[&location="RJ",location.rate=0.0522811355984108]:4.397325035448E-1)[&location="RJ",location.rate=0.0522811355984108]:6.941922417024E-2)[&location="RJ",location.rate=0.0522811355984108]:2.257268341766E-2,16[&location="RJ",location.rate=0.0522811355984108]:2.688255588616E0)[&location="RJ",location.rate=0.0522811355984108]:1.965115085644E-2)[&location="RJ",location.rate=0.0522811355984108]:8.980934746764E-2,((((96[&location="RJ",location.rate=0.0522811355984108]:4.762118349067E-1,99[&location="RJ",location.rate=0.0522811355984108]:5.117309605896E-1)[&location="RJ",location.rate=0.0522811355984108]:1.536801626183E-1,(((94[&location="RJ",location.rate=0.0522811355984108]:3.966042874548E-2,100[&location="RJ",location.rate=0.0522811355984108]:3.966042874548E-2)[&location="RJ",location.rate=0.0522811355984108]:4.414406991101E-1,95[&location="RJ",location.rate=0.0522811355984108]:5.658005814076E-1)[&location="RJ",location.rate=0.0522811355984108]:8.666148754362E-2,98[&location="RJ",location.rate=0.0522811355984108]:6.415331072025E-1)[&location="RJ",location.rate=0.0522811355984108]:2.02009250814E-3)[&location="RJ",location.rate=0.0522811355984108]:2.765548210581E-2,39[&location="RJ",location.rate=0.0522811355984108]:5.427933812702E-1)[&location="RJ",location.rate=0.0522811355984108]:1.112900948197E-1,146[&location="RJ",location.rate=0.0522811355984108]:7.743020553248E-1)[&location="RJ",location.rate=0.0522811355984108]:5.813968473311E-2)[&location="RJ",location.rate=0.0522811355984108]:2.868151311135E-1,38[&location="Northeast",location.rate=0.0522811355984108]:9.307322810074E-1)[&location="Northeast",location.rate=0.0522811355984108]:8.136188426094E-2,((35[&location="Northeast",location.rate=0.0522811355984108]:2.507516735275E-1,(36[&location="Northeast",location.rate=0.0522811355984108]:1.17063140931E-2,(127[&location="Centre-West",location.rate=0.0522811355984108]:2.274239383589E0,121[&location="Northeast",location.rate=0.0522811355984108]:1.833143493178E0)[&location="Northeast",location.rate=0.0522811355984108]:2.580148757092E-1)[&location="Northeast",location.rate=0.0522811355984108]:2.856207019002E-1)[&location="Northeast",location.rate=0.0522811355984108]:9.809555038354E-2,((45[&location="Northeast",location.rate=0.0522811355984108]:8.260289212765E-1,((46[&location="Northeast",location.rate=0.0522811355984108]:5.526526841788E-1,((42[&location="Northeast",location.rate=0.0522811355984108]:4.055069928295E-1,(41[&location="Northeast",location.rate=0.0522811355984108]:2.681151138949E-1,48[&location="Northeast",location.rate=0.0522811355984108]:3.118309608894E-1)[&location="Northeast",location.rate=0.0522811355984108]:1.319273980603E-1)[&location="Northeast",location.rate=0.0522811355984108]:9.782511870079E-3,43[&location="Northeast",location.rate=0.0522811355984108]:4.644698325683E-1)[&location="Northeast",location.rate=0.0522811355984108]:8.818285161055E-2)[&location="Northeast",location.rate=0.0522811355984108]:1.762908379744E-1,(((47[&location="Northeast",location.rate=0.0522811355984108]:1.469992162054E-2,44[&location="Northeast",location.rate=0.0522811355984108]:9.235440746283E-3)[&location="Northeast",location.rate=0.0522811355984108]:6.460857580578E-1,(49[&location="Northeast",location.rate=0.0522811355984108]:5.194105603214E-1,50[&location="Northeast",location.rate=0.0522811355984108]:5.194105603214E-1)[&location="Northeast",location.rate=0.0522811355984108]:1.085882341112E-1)[&location="Northeast",location.rate=0.0522811355984108]:5.56796433868E-2,51[&location="Northeast",location.rate=0.0522811355984108]:6.891429186936E-1)[&location="Northeast",location.rate=0.0522811355984108]:1.247819908808E-2)[&location="Northeast",location.rate=0.0522811355984108]:1.052821204347E-1)[&location="Northeast",location.rate=0.0522811355984108]:1.194898439618E-1,((128[&location="North",location.rate=0.0522811355984108]:1.524719122721E0,((65[&location="Centre-West",location.rate=0.0522811355984108]:3.094949160264E-1,((64[&location="Centre-West",location.rate=0.0522811355984108]:4.346762167978E-1,62[&location="Centre-West",location.rate=0.0522811355984108]:4.757721072088E-1)[&location="Centre-West",location.rate=0.0522811355984108]:1.316692269792E-2,60[&location="Centre-West",location.rate=0.0522811355984108]:2.97158207989E-1)[&location="Centre-West",location.rate=0.0522811355984108]:1.233670803745E-2)[&location="Centre-West",location.rate=0.0522811355984108]:3.339480749852E-1,(63[&location="Centre-West",location.rate=0.0522811355984108]:2.350703371799E-1,61[&location="Centre-West",location.rate=0.0522811355984108]:2.761662275909E-1)[&location="Centre-West",location.rate=0.0522811355984108]:5.590575853385E-1)[&location="Centre-West",location.rate=0.0522811355984108]:8.292213371887E-1)[&location="Northeast",location.rate=0.0522811355984108]:6.704597559469E-2,(69[&location="North",location.rate=0.0522811355984108]:1.02375747811E0,(118[&location="Northeast",location.rate=0.0522811355984108]:9.824743598784E-1,((129[&location="North",location.rate=0.0522811355984108]:2.966870265137E-1,132[&location="North",location.rate=0.0522811355984108]:2.994267525411E-1)[&location="North",location.rate=0.0522811355984108]:8.929286710506E-2,(130[&location="North",location.rate=0.0522811355984108]:5.160081479068E-2,131[&location="North",location.rate=0.0522811355984108]:5.434054081804E-2)[&location="North",location.rate=0.0522811355984108]:3.343790788281E-1)[&location="North",location.rate=0.0522811355984108]:4.595081648897E-1)[&location="North",location.rate=0.0522811355984108]:3.032421412228E-2)[&location="Centre-West",location.rate=0.0522811355984108]:7.186925517121E-1)[&location="Northeast",location.rate=0.0522811355984108]:1.271498792141E-1)[&location="Northeast",location.rate=0.0522811355984108]:1.586993696691E-1)[&location="Northeast",location.rate=0.0522811355984108]:6.088149484184E-2)[&location="Northeast",location.rate=0.0522811355984108]:2.053063790968E-1,(((57[&location="Northeast",location.rate=0.0522811355984108]:4.658302937673E-1,(59[&location="Northeast",location.rate=0.0522811355984108]:3.849782025005E-1,(((55[&location="Northeast",location.rate=0.0522811355984108]:2.46838814215E-1,56[&location="Northeast",location.rate=0.0522811355984108]:2.46838814215E-1)[&location="Northeast",location.rate=0.0522811355984108]:1.114466781925E-1,37[&location="Northeast",location.rate=0.0522811355984108]:4.047335798393E-1)[&location="Northeast",location.rate=0.0522811355984108]:3.209755086027E-3,(54[&location="Northeast",location.rate=0.0522811355984108]:1.38726439714E-1,58[&location="Northeast",location.rate=0.0522811355984108]:1.961034888943E-1)[&location="Northeast",location.rate=0.0522811355984108]:1.92714162971E-1)[&location="Northeast",location.rate=0.0522811355984108]:1.528623369538E-2)[&location="Northeast",location.rate=0.0522811355984108]:7.811985082969E-2)[&location="Northeast",location.rate=0.0522811355984108]:2.800384224152E-1,68[&location="North",location.rate=0.0522811355984108]:6.939561478765E-1)[&location="Northeast",location.rate=0.0522811355984108]:3.227292669093E-1,((((((103[&location="RJ",location.rate=0.0522811355984108]:6.047548097445E-1,((12[&location="RJ",location.rate=0.0522811355984108]:2.500139384103E-1,5[&location="RJ",location.rate=0.0522811355984108]:2.116577740269E-1)[&location="RJ",location.rate=0.0522811355984108]:2.213108784437E-1,29[&location="RJ",location.rate=0.0522811355984108]:5.781741319226E-1)[&location="RJ",location.rate=0.0522811355984108]:2.594573901507E-1)[&location="RJ",location.rate=0.0522811355984108]:1.539899899854E0,52[&location="Northeast",location.rate=0.0522811355984108]:4.803609750377E-1)[&location="Northeast",location.rate=0.0522811355984108]:1.277203338835E-1,(137[&location="Northeast",location.rate=0.0522811355984108]:6.748680659946E-1,(133[&location="Northeast",location.rate=0.0522811355984108]:3.763524381051E-1,134[&location="Northeast",location.rate=0.0522811355984108]:3.462154518039E-1)[&location="Northeast",location.rate=0.0522811355984108]:2.574197374785E-1)[&location="Northeast",location.rate=0.0522811355984108]:7.481919089944E-1)[&location="Northeast",location.rate=0.0522811355984108]:5.134096299853E-2,53[&location="Northeast",location.rate=0.0522811355984108]:6.512255506083E-1)[&location="Northeast",location.rate=0.0522811355984108]:1.64157427237E-1,(((82[&location="North",location.rate=0.0522811355984108]:3.290981862837E-1,(79[&location="North",location.rate=0.0522811355984108]:3.07037972259E-1,(71[&location="North",location.rate=0.0522811355984108]:1.493230342869E-1,(78[&location="North",location.rate=0.0522811355984108]:2.31061824718E-2,72[&location="North",location.rate=0.0522811355984108]:1.188374252486E-3)[&location="North",location.rate=0.0522811355984108]:1.536141120892E-1)[&location="North",location.rate=0.0522811355984108]:1.30317677698E-1)[&location="North",location.rate=0.0522811355984108]:1.384103594265E-2)[&location="North",location.rate=0.0522811355984108]:3.440543427366E-2,((77[&location="North",location.rate=0.0522811355984108]:3.004906362798E-1,73[&location="North",location.rate=0.0522811355984108]:3.059700883346E-1)[&location="North",location.rate=0.0522811355984108]:7.079299582164E-2,(81[&location="North",location.rate=0.0522811355984108]:3.182336321728E-2,80[&location="North",location.rate=0.0522811355984108]:3.182336321728E-2)[&location="North",location.rate=0.0522811355984108]:2.956246524458E-1)[&location="North",location.rate=0.0522811355984108]:1.961724872993E-2)[&location="North",location.rate=0.0522811355984108]:2.010630699213E-1,(75[&location="North",location.rate=0.0522811355984108]:4.223614117362E-1,(76[&location="North",location.rate=0.0522811355984108]:4.021598505278E-1,(70[&location="North",location.rate=0.0522811355984108]:3.444351710474E-1,74[&location="North",location.rate=0.0522811355984108]:3.827913354308E-1)[&location="North",location.rate=0.0522811355984108]:1.936851509699E-2)[&location="North",location.rate=0.0522811355984108]:2.020156120834E-2)[&location="North",location.rate=0.0522811355984108]:1.750819910712E-1)[&location="North",location.rate=0.0522811355984108]:9.6440263365E-1)[&location="Northeast",location.rate=0.0522811355984108]:3.127830953493E-1,125[&location="Northeast",location.rate=0.0522811355984108]:9.177835595334E-1)[&location="Northeast",location.rate=0.0522811355984108]:2.655685219192E-1)[&location="Northeast",location.rate=0.0522811355984108]:1.460703208362E-1)[&location="Northeast",location.rate=0.0522811355984108]:1.207580145161E-1,(((126[&location="Northeast",location.rate=0.0522811355984108]:1.107298668238E0,(((135[&location="Northeast",location.rate=0.0522811355984108]:4.746563783266E-1,(138[&location="Northeast",location.rate=0.0522811355984108]:1.828856093522E-1,136[&location="Northeast",location.rate=0.0522811355984108]:5.1378760037E-2)[&location="Northeast",location.rate=0.0522811355984108]:4.917707689745E-1)[&location="Northeast",location.rate=0.0522811355984108]:1.177887463046E-2,119[&location="Northeast",location.rate=0.0522811355984108]:8.343804584365E-1)[&location="Northeast",location.rate=0.0522811355984108]:1.680816912821E-1,120[&location="Northeast",location.rate=0.0522811355984108]:9.065717387597E-1)[&location="Northeast",location.rate=0.0522811355984108]:8.90539041163E-1)[&location="Northeast",location.rate=0.0522811355984108]:5.85707919099E-1,66[&location="North",location.rate=0.0522811355984108]:4.458323976519E-1)[&location="Northeast",location.rate=0.0522811355984108]:1.333444267458E-2,(67[&location="North",location.rate=0.0522811355984108]:3.142828506281E-1,((124[&location="Northeast",location.rate=0.0522811355984108]:2.896227491797E-1,123[&location="Northeast",location.rate=0.0522811355984108]:2.923549896169E-1)[&location="Northeast",location.rate=0.0522811355984108]:1.626996571483E-1,122[&location="Northeast",location.rate=0.0522811355984108]:4.550546467652E-1)[&location="Northeast",location.rate=0.0522811355984108]:3.605007542036E-1)[&location="Northeast",location.rate=0.0522811355984108]:1.448839896983E-1)[&location="Northeast",location.rate=0.0522811355984108]:2.766262720394E-1)[&location="Northeast",location.rate=0.0522811355984108]:1.293432938188E-1,34[&location="Northeast",location.rate=0.0522811355984108]:2.122707554579E-3)[&location="Northeast",location.rate=0.0522811355984108]:2.007210311459E-2)[&location="Northeast",location.rate=0.0522811355984108]:2.05648494935E-2)[&location="Northeast"];
tree STATE_1362000 [&joint=-66.20923538663602,lnP=-66.20923538663602] = [&R] ((32[&location="Northeast",location.rate=0.059737267347859016]:7.980285407903E-3,(34[&location="Northeast",location.rate=0.059737267347859016]:2.08373806434E-2,((((135[&location="Northeast",location.rate=0.059737267347859016]:4.2867626139E-1,(138[&location="Northeast",location.rate=0.059737267347859016]:2.064922195956E-1,136[&location="Northeast",location.rate=0.059737267347859016]:7.498537028043E-2)[&location="Northeast",location.rate=0.059737267347859016]:4.221840417944E-1)[&location="Northeast",location.rate=0.059737267347859016]:1.568304790015E0,((120[&location="Northeast",location.rate=0.059737267347859016]:1.640458750216E0,(119[&location="Northeast",location.rate=0.059737267347859016]:1.57382476135E0,126[&location="Northeast",location.rate=0.059737267347859016]:7.881222387061E-1)[&location="Northeast",location.rate=0.059737267347859016]:1.625243998253E-1)[&location="Northeast",location.rate=0.059737267347859016]:5.927968822503E-1,66[&location="North",location.rate=0.059737267347859016]:2.962693310967E-1)[&location="Northeast",location.rate=0.059737267347859016]:1.57802134587E-2)[&location="Northeast",location.rate=0.059737267347859016]:7.333702352969E-2,(67[&location="North",location.rate=0.059737267347859016]:2.688588928406E-1,(122[&location="Northeast",location.rate=0.059737267347859016]:2.666248201364E-1,(123[&location="Northeast",location.rate=0.059737267347859016]:3.714572144594E-2,124[&location="Northeast",location.rate=0.059737267347859016]:3.441348100881E-2)[&location="Northeast",location.rate=0.059737267347859016]:2.294790986905E-1)[&location="Northeast",location.rate=0.059737267347859016]:5.035066230448E-1)[&location="Northeast",location.rate=0.059737267347859016]:1.165276752445E-1)[&location="Northeast",location.rate=0.059737267347859016]:4.629497237086E-1,((((((((((60[&location="Centre-West",location.rate=0.059737267347859016]:9.285216632448E-2,64[&location="Centre-West",location.rate=0.059737267347859016]:2.435370978312E-1)[&location="Centre-West",location.rate=0.059737267347859016]:9.041845832949E-2,62[&location="Centre-West",location.rate=0.059737267347859016]:3.750514465717E-1)[&location="Centre-West",location.rate=0.059737267347859016]:3.344553759255E-2,65[&location="Centre-West",location.rate=0.059737267347859016]:2.167161622465E-1)[&location="Centre-West",location.rate=0.059737267347859016]:1.760305724025E-1,(61[&location="Centre-West",location.rate=0.059737267347859016]:1.930068147328E-1,63[&location="Centre-West",location.rate=0.059737267347859016]:1.519109243218E-1)[&location="Centre-West",location.rate=0.059737267347859016]:3.915207418339E-1)[&location="Centre-West",location.rate=0.059737267347859016]:7.299298539644E-1,128[&location="North",location.rate=0.059737267347859016]:1.174731383134E0)[&location="Northeast",location.rate=0.059737267347859016]:6.074877597633E-2,((129[&location="North",location.rate=0.059737267347859016]:2.630023501388E-1,((130[&location="North",location.rate=0.059737267347859016]:9.812539569196E-2,131[&location="North",location.rate=0.059737267347859016]:1.008651217193E-1)[&location="North",location.rate=0.059737267347859016]:9.688557639913E-2,132[&location="North",location.rate=0.059737267347859016]:1.977506981185E-1)[&location="North",location.rate=0.059737267347859016]:6.799137804768E-2)[&location="North",location.rate=0.059737267347859016]:2.217163404425E-1,(118[&location="Northeast",location.rate=0.059737267347859016]:5.046797272367E-1,69[&location="North",location.rate=0.059737267347859016]:5.156386313463E-1)[&location="Northeast",location.rate=0.059737267347859016]:1.170252647145E-1)[&location="Northeast",location.rate=0.059737267347859016]:7.535011945564E-1)[&location="Northeast",location.rate=0.059737267347859016]:5.058331805948E-1,((((44[&location="Northeast",location.rate=0.059737267347859016]:4.962651199172E-1,47[&location="Northeast",location.rate=0.059737267347859016]:5.017296007914E-1)[&location="Northeast",location.rate=0.059737267347859016]:1.746164348887E-1,(51[&location="Northeast",location.rate=0.059737267347859016]:5.771465550381E-1,(50[&location="Northeast",location.rate=0.059737267347859016]:2.593497221498E-1,49[&location="Northeast",location.rate=0.059737267347859016]:2.593497221498E-1)[&location="Northeast",location.rate=0.059737267347859016]:3.123323520141E-1)[&location="Northeast",location.rate=0.059737267347859016]:7.187707627049E-2)[&location="Northeast",location.rate=0.059737267347859016]:1.472506531617E-2,((46[&location="Northeast",location.rate=0.059737267347859016]:4.673215054207E-1,(41[&location="Northeast",location.rate=0.059737267347859016]:3.993449933615E-1,(48[&location="Northeast",location.rate=0.059737267347859016]:3.468454518984E-1,42[&location="Northeast",location.rate=0.059737267347859016]:3.085940857782E-1)[&location="Northeast",location.rate=0.059737267347859016]:9.62153884575E-2)[&location="Northeast",location.rate=0.059737267347859016]:1.333170331625E-2)[&location="Northeast",location.rate=0.059737267347859016]:6.319673976715E-2,43[&location="Northeast",location.rate=0.059737267347859016]:5.305182451878E-1)[&location="Northeast",location.rate=0.059737267347859016]:1.605528558085E-1)[&location="Northeast",location.rate=0.059737267347859016]:1.049183565878E-1,45[&location="Northeast",location.rate=0.059737267347859016]:7.877927362727E-1)[&location="Northeast",location.rate=0.059737267347859016]:1.80124391141E-1)[&location="Northeast",location.rate=0.059737267347859016]:1.353102766101E-1,(35[&location="Northeast",location.rate=0.059737267347859016]:1.122421353806E-1,(36[&location="Northeast",location.rate=0.059737267347859016]:4.251158674115E-2,(121[&location="Northeast",location.rate=0.059737267347859016]:1.895426783433E0,127[&location="Centre-West",location.rate=0.059737267347859016]:2.336522673844E0)[&location="Northeast",location.rate=0.059737267347859016]:2.265368581023E-1)[&location="Northeast",location.rate=0.059737267347859016]:1.163058911052E-1)[&location="Northeast",location.rate=0.059737267347859016]:2.356143576469E-1)[&location="Northeast",location.rate=0.059737267347859016]:2.646710519822E-1,(38[&location="Northeast",location.rate=0.059737267347859016]:8.878602257664E-1,((((95[&location="RJ",location.rate=0.059737267347859016]:4.496587011495E-1,(94[&location="RJ",location.rate=0.059737267347859016]:3.303637114872E-1,100[&location="RJ",location.rate=0.059737267347859016]:3.303637114872E-1)[&location="RJ",location.rate=0.059737267347859016]:3.459553611031E-2)[&location="RJ",location.rate=0.059737267347859016]:1.313659366764E-1,((101[&location="RJ",location.rate=0.059737267347859016]:4.573987240278E-1,((((((((148[&location="RJ",location.rate=0.059737267347859016]:3.471866872409E-1,143[&location="RJ",location.rate=0.059737267347859016]:3.444469612136E-1)[&location="RJ",location.rate=0.059737267347859016]:2.455223678545E-1,116[&location="RJ",location.rate=0.059737267347859016]:5.543528907117E-1)[&location="RJ",location.rate=0.059737267347859016]:7.462044271876E-2,(106[&location="RJ",location.rate=0.059737267347859016]:4.986599729381E-1,(139[&location="RJ",location.rate=0.059737267347859016]:5.7040524282E-1,111[&location="RJ",location.rate=0.059737267347859016]:3.950627770666E-1)[&location="RJ",location.rate=0.059737267347859016]:1.200355520359E-1)[&location="RJ",location.rate=0.059737267347859016]:1.905873330952E-1)[&location="RJ",location.rate=0.059737267347859016]:2.224554229144E-1,((13[&location="RJ",location.rate=0.059737267347859016]:4.979616413635E-1,19[&location="RJ",location.rate=0.059737267347859016]:5.363178057471E-1)[&location="RJ",location.rate=0.059737267347859016]:2.167755098753E-1,(115[&location="RJ",location.rate=0.059737267347859016]:5.615789210343E-1,(109[&location="RJ",location.rate=0.059737267347859016]:5.007281884679E-1,((108[&location="RJ",location.rate=0.059737267347859016]:4.010509213517E-1,107[&location="RJ",location.rate=0.059737267347859016]:4.037906473791E-1)[&location="RJ",location.rate=0.059737267347859016]:2.59080662078E-2,(114[&location="RJ",location.rate=0.059737267347859016]:1.101047031974E-2,104[&location="RJ",location.rate=0.059737267347859016]:7.128444292252E-2)[&location="RJ",location.rate=0.059737267347859016]:3.584142706643E-1)[&location="RJ",location.rate=0.059737267347859016]:5.185139268929E-2)[&location="RJ",location.rate=0.059737267347859016]:1.403027873609E-1)[&location="RJ",location.rate=0.059737267347859016]:7.09664493826E-2)[&location="RJ",location.rate=0.059737267347859016]:2.18883385928E-1)[&location="RJ",location.rate=0.059737267347859016]:6.844387412353E-2,(((9[&location="RJ",location.rate=0.059737267347859016]:5.243910615668E-1,(112[&location="RJ",location.rate=0.059737267347859016]:4.447558606173E-1,(30[&location="RJ",location.rate=0.059737267347859016]:4.327025067921E-1,4[&location="RJ",location.rate=0.059737267347859016]:2.600997670661E-1)[&location="RJ",location.rate=0.059737267347859016]:1.27121846976E-1)[&location="RJ",location.rate=0.059737267347859016]:8.785437903164E-2)[&location="RJ",location.rate=0.059737267347859016]:1.253507093129E-1,(17[&location="RJ",location.rate=0.059737267347859016]:5.358202744487E-1,14[&location="RJ",location.rate=0.059737267347859016]:4.97464110065E-1)[&location="RJ",location.rate=0.059737267347859016]:1.604968388968E-1)[&location="RJ",location.rate=0.059737267347859016]:2.004282683833E-2,((110[&location="RJ",location.rate=0.059737267347859016]:4.017688617096E-1,105[&location="RJ",location.rate=0.059737267347859016]:3.798510534905E-1)[&location="RJ",location.rate=0.059737267347859016]:2.506847357096E-1,(113[&location="RJ",location.rate=0.059737267347859016]:3.030960397782E-1,117[&location="RJ",location.rate=0.059737267347859016]:3.058357658058E-1)[&location="RJ",location.rate=0.059737267347859016]:3.548370096957E-1)[&location="RJ",location.rate=0.059737267347859016]:2.007072632627E-2)[&location="RJ",location.rate=0.059737267347859016]:3.240606354901E-1)[&location="RJ",location.rate=0.059737267347859016]:6.28729020654E-2,(142[&location="RJ",location.rate=0.059737267347859016]:7.325837886242E-1,((141[&location="RJ",location.rate=0.059737267347859016]:1.099706325849E-1,145[&location="RJ",location.rate=0.059737267347859016]:1.127103586125E-1)[&location="RJ",location.rate=0.059737267347859016]:5.910989830246E-1,144[&location="RJ",location.rate=0.059737267347859016]:6.983298895822E-1)[&location="RJ",location.rate=0.059737267347859016]:2.877444698706E-2)[&location="RJ",location.rate=0.059737267347859016]:5.049562644577E-1)[&location="RJ",location.rate=0.059737267347859016]:1.329329617386E-1,(((((21[&location="RJ",location.rate=0.059737267347859016]:5.833430359779E-1,28[&location="RJ",location.rate=0.059737267347859016]:6.080005702243E-1)[&location="RJ",location.rate=0.059737267347859016]:2.386207029838E-1,1[&location="RJ",location.rate=0.059737267347859016]:6.031990334523E-2)[&location="RJ",location.rate=0.059737267347859016]:1.37599835732E-1,24[&location="RJ",location.rate=0.059737267347859016]:9.787416568855E-1)[&location="RJ",location.rate=0.059737267347859016]:1.920332855823E-1,102[&location="RJ",location.rate=0.059737267347859016]:9.131106851429E-3)[&location="RJ",location.rate=0.059737267347859016]:3.669415318879E-2,((11[&location="RJ",location.rate=0.059737267347859016]:4.263966844152E-1,140[&location="RJ",location.rate=0.059737267347859016]:4.072186022235E-1)[&location="RJ",location.rate=0.059737267347859016]:1.932839799317E-1,((25[&location="RJ",location.rate=0.059737267347859016]:5.173585286383E-1,20[&location="RJ",location.rate=0.059737267347859016]:4.981804464466E-1)[&location="RJ",location.rate=0.059737267347859016]:7.897125365731E-2,23[&location="RJ",location.rate=0.059737267347859016]:5.85370878186E-1)[&location="RJ",location.rate=0.059737267347859016]:1.192412930102E-1)[&location="RJ",location.rate=0.059737267347859016]:4.918980203508E-1)[&location="RJ",location.rate=0.059737267347859016]:7.807241231447E-2)[&location="RJ",location.rate=0.059737267347859016]:1.562309287103E-1,((3[&location="RJ",location.rate=0.059737267347859016]:2.980852180889E-1,(((84[&location="Northeast",location.rate=0.059737267347859016]:2.428579672982E-2,93[&location="Northeast",location.rate=0.059737267347859016]:3.798442686683E-2)[&location="Northeast",location.rate=0.059737267347859016]:5.36839847055E-2,(87[&location="Northeast",location.rate=0.059737267347859016]:5.935501928673E-2,((90[&location="Northeast",location.rate=0.059737267347859016]:1.221534453271E-2,91[&location="Northeast",location.rate=0.059737267347859016]:1.221534453271E-2)[&location="Northeast",location.rate=0.059737267347859016]:3.092564980262E-2,92[&location="Northeast",location.rate=0.059737267347859016]:4.314099433533E-2)[&location="Northeast",location.rate=0.059737267347859016]:2.991265508841E-2)[&location="Northeast",location.rate=0.059737267347859016]:1.861476214859E-2)[&location="Northeast",location.rate=0.059737267347859016]:1.580570144248E-1,((89[&location="Northeast",location.rate=0.059737267347859016]:3.329272653245E-2,88[&location="Northeast",location.rate=0.059737267347859016]:1.959409639543E-2)[&location="Northeast",location.rate=0.059737267347859016]:1.560356626695E-1,((85[&location="Northeast",location.rate=0.059737267347859016]:1.578069237213E-2,83[&location="Northeast",location.rate=0.059737267347859016]:1.578069237213E-2)[&location="Northeast",location.rate=0.059737267347859016]:1.006062924703E-1,86[&location="Northeast",location.rate=0.059737267347859016]:1.163869848424E-1)[&location="Northeast",location.rate=0.059737267347859016]:5.924277422255E-2)[&location="Northeast",location.rate=0.059737267347859016]:6.039703679517E-2)[&location="Northeast",location.rate=0.059737267347859016]:6.017844496259E-1)[&location="RJ",location.rate=0.059737267347859016]:1.52291269037E-1,(((10[&location="RJ",location.rate=0.059737267347859016]:3.964991350817E-1,15[&location="RJ",location.rate=0.059737267347859016]:4.348552994651E-1)[&location="RJ",location.rate=0.059737267347859016]:5.121420394726E-2,18[&location="RJ",location.rate=0.059737267347859016]:4.942886814947E-1)[&location="RJ",location.rate=0.059737267347859016]:1.736540496438E-2,6[&location="RJ",location.rate=0.059737267347859016]:4.486403878289E-1)[&location="RJ",location.rate=0.059737267347859016]:5.379089381738E-2)[&location="RJ",location.rate=0.059737267347859016]:8.270123879117E-1)[&location="RJ",location.rate=0.059737267347859016]:1.827495750178E-1)[&location="RJ",location.rate=0.059737267347859016]:8.805697034211E-1,98[&location="RJ",location.rate=0.059737267347859016]:4.932195690015E-1)[&location="RJ",location.rate=0.059737267347859016]:7.687610707567E-2)[&location="RJ",location.rate=0.059737267347859016]:2.894156672149E-3,(99[&location="RJ",location.rate=0.059737267347859016]:4.656485546759E-1,96[&location="RJ",location.rate=0.059737267347859016]:4.30129428993E-1)[&location="RJ",location.rate=0.059737267347859016]:1.291992015707E-1)[&location="RJ",location.rate=0.059737267347859016]:6.962877761633E-2,(((((147[&location="RJ",location.rate=0.059737267347859016]:3.914442956058E-1,(((26[&location="RJ",location.rate=0.059737267347859016]:5.526875822309E-1,(7[&location="RJ",location.rate=0.059737267347859016]:1.605657837702E-1,8[&location="RJ",location.rate=0.059737267347859016]:1.605657837702E-1)[&location="RJ",location.rate=0.059737267347859016]:2.852724833922E-1)[&location="RJ",location.rate=0.059737267347859016]:1.753382052531E-1,((22[&location="RJ",location.rate=0.059737267347859016]:4.840906599195E-1,27[&location="RJ",location.rate=0.059737267347859016]:5.005290160839E-1)[&location="RJ",location.rate=0.059737267347859016]:1.723710130555E-1,31[&location="RJ",location.rate=0.059737267347859016]:7.112561935231E-1)[&location="RJ",location.rate=0.059737267347859016]:6.060521039937E-2)[&location="RJ",location.rate=0.059737267347859016]:1.493404964512E-1,2[&location="RJ",location.rate=0.059737267347859016]:6.938046400996E-1)[&location="RJ",location.rate=0.059737267347859016]:1.596988409155E0)[&location="RJ",location.rate=0.059737267347859016]:1.477334516948E-2,16[&location="RJ",location.rate=0.059737267347859016]:2.434333517712E0)[&location="RJ",location.rate=0.059737267347859016]:4.537471182836E-2,(39[&location="RJ",location.rate=0.059737267347859016]:3.826065741405E-1,146[&location="RJ",location.rate=0.059737267347859016]:5.028251533754E-1)[&location="RJ",location.rate=0.059737267347859016]:1.160872928277E-2)[&location="RJ",location.rate=0.059737267347859016]:4.386347971815E-2,40[&location="RJ",location.rate=0.059737267347859016]:4.380787831414E-1)[&location="RJ",location.rate=0.059737267347859016]:1.910796583693E-2,97[&location="RJ",location.rate=0.059737267347859016]:3.861484976122E-1)[&location="RJ",location.rate=0.059737267347859016]:5.701656084098E-2)[&location="RJ",location.rate=0.059737267347859016]:4.419629268761E-1)[&location="Northeast",location.rate=0.059737267347859016]:3.270327657587E-1)[&location="Northeast",location.rate=0.059737267347859016]:1.685195031837E-1,((125[&location="Northeast",location.rate=0.059737267347859016]:6.402378604708E-1,(((53[&location="Northeast",location.rate=0.059737267347859016]:5.156942390486E-1,((75[&location="North",location.rate=0.059737267347859016]:5.269984569804E-1,(70[&location="North",location.rate=0.059737267347859016]:4.239750695381E-1,(76[&location="North",location.rate=0.059737267347859016]:4.578859109318E-1,74[&location="North",location.rate=0.059737267347859016]:4.578859109318E-1)[&location="North",location.rate=0.059737267347859016]:4.445322989685E-3)[&location="North",location.rate=0.059737267347859016]:6.46672230589E-2)[&location="North",location.rate=0.059737267347859016]:1.32295029419E-1,(77[&location="North",location.rate=0.059737267347859016]:5.581918353455E-1,((81[&location="North",location.rate=0.059737267347859016]:1.839100419536E-1,80[&location="North",location.rate=0.059737267347859016]:1.839100419536E-1)[&location="North",location.rate=0.059737267347859016]:2.642959468559E-1,(((79[&location="North",location.rate=0.059737267347859016]:1.954956558541E-1,(72[&location="North",location.rate=0.059737267347859016]:4.925957140617E-2,78[&location="North",location.rate=0.059737267347859016]:7.117737962548E-2)[&location="North",location.rate=0.059737267347859016]:1.243182762287E-1)[&location="North",location.rate=0.059737267347859016]:4.698790217167E-2,82[&location="North",location.rate=0.059737267347859016]:2.507027361079E-1)[&location="North",location.rate=0.059737267347859016]:8.91730181533E-2,(71[&location="North",location.rate=0.059737267347859016]:2.6785337354E-1,73[&location="North",location.rate=0.059737267347859016]:3.363465242249E-1)[&location="North",location.rate=0.059737267347859016]:3.640594236505E-2)[&location="North",location.rate=0.059737267347859016]:1.247685907128E-1)[&location="North",location.rate=0.059737267347859016]:6.615023009753E-2)[&location="North",location.rate=0.059737267347859016]:9.562219899914E-2)[&location="North",location.rate=0.059737267347859016]:6.028638112613E-1)[&location="Northeast",location.rate=0.059737267347859016]:9.833225624472E-2,(133[&location="Northeast",location.rate=0.059737267347859016]:5.342724862476E-1,(137[&location="Northeast",location.rate=0.059737267347859016]:3.817685665324E-1,134[&location="Northeast",location.rate=0.059737267347859016]:3.105356898202E-1)[&location="Northeast",location.rate=0.059737267347859016]:1.935998101263E-1)[&location="Northeast",location.rate=0.059737267347859016]:8.618335060138E-1)[&location="Northeast",location.rate=0.059737267347859016]:1.129204326526E-1,(((29[&location="RJ",location.rate=0.059737267347859016]:5.410922896578E-1,(5[&location="RJ",location.rate=0.059737267347859016]:2.444249424088E-1,12[&location="RJ",location.rate=0.059737267347859016]:2.827811067922E-1)[&location="RJ",location.rate=0.059737267347859016]:1.514618677971E-1)[&location="RJ",location.rate=0.059737267347859016]:1.00154338556E0,103[&location="RJ",location.rate=0.059737267347859016]:1.309758962889E0)[&location="RJ",location.rate=0.059737267347859016]:9.685730456806E-1,52[&location="Northeast",location.rate=0.059737267347859016]:6.140382740084E-1)[&location="Northeast",location.rate=0.059737267347859016]:1.211053752488E-1)[&location="Northeast",location.rate=0.059737267347859016]:1.236734461862E-1)[&location="Northeast",location.rate=0.059737267347859016]:6.790767116093E-1,((57[&location="Northeast",location.rate=0.059737267347859016]:4.470255644364E-1,(((54[&location="Northeast",location.rate=0.059737267347859016]:1.721920666099E-1,37[&location="Northeast",location.rate=0.059737267347859016]:2.486947988503E-1)[&location="Northeast",location.rate=0.059737267347859016]:1.173060580399E-1,(55[&location="Northeast",location.rate=0.059737267347859016]:2.816097481882E-1,56[&location="Northeast",location.rate=0.059737267347859016]:2.816097481882E-1)[&location="Northeast",location.rate=0.059737267347859016]:3.794302127022E-2)[&location="Northeast",location.rate=0.059737267347859016]:1.989833281683E-2,(59[&location="Northeast",location.rate=0.059737267347859016]:1.889341657451E-1,58[&location="Northeast",location.rate=0.059737267347859016]:2.080598488052E-1)[&location="Northeast",location.rate=0.059737267347859016]:1.587136578418E-1)[&location="Northeast",location.rate=0.059737267347859016]:9.664550041246E-2)[&location="Northeast",location.rate=0.059737267347859016]:8.001048653587E-2,68[&location="North",location.rate=0.059737267347859016]:4.751234826662E-1)[&location="Northeast",location.rate=0.059737267347859016]:6.775244227471E-1)[&location="Northeast",location.rate=0.059737267347859016]:1.761197805522E-1)[&location="Northeast",location.rate=0.059737267347859016]:6.728924360028E-2)[&location="Northeast",location.rate=0.059737267347859016]:3.551478747987E-2)[&location="Northeast",location.rate=0.059737267347859016]:9.060712983591E-3)[&location="Northeast",location.rate=0.059737267347859016]:6.664607829505E-2,33[&location="Northeast",location.rate=0.059737267347859016]:8.010581575767E-2)[&location="Northeast"];
tree STATE_1364000 [&joint=-61.37470219650882,lnP=-61.37470219650882] = [&R] (((125[&location="Northeast",location.rate=0.03494858352509431]:1.146027130985E0,((53[&location="Northeast",location.rate=0.03494858352509431]:7.930162317229E-1,((((74[&location="North",location.rate=0.03494858352509431]:4.288097397898E-1,76[&location="North",location.rate=0.03494858352509431]:4.288097397898E-1)[&location="North",location.rate=0.03494858352509431]:3.024639463418E-2,70[&location="North",location.rate=0.03494858352509431]:4.206999700405E-1)[&location="North",location.rate=0.03494858352509431]:7.179797370237E-2,75[&location="North",location.rate=0.03494858352509431]:5.308541081263E-1)[&location="North",location.rate=0.03494858352509431]:3.492588889286E-1,(((71[&location="North",location.rate=0.03494858352509431]:2.878986552278E-1,79[&location="North",location.rate=0.03494858352509431]:3.152959155018E-1)[&location="North",location.rate=0.03494858352509431]:2.20257911706E-1,(82[&location="North",location.rate=0.03494858352509431]:5.102489703122E-1,(72[&location="North",location.rate=0.03494858352509431]:3.128505175355E-1,78[&location="North",location.rate=0.03494858352509431]:3.347683257549E-1)[&location="North",location.rate=0.03494858352509431]:1.672614664753E-1)[&location="North",location.rate=0.03494858352509431]:3.352403497771E-2)[&location="North",location.rate=0.03494858352509431]:4.543135525324E-2,(77[&location="North",location.rate=0.03494858352509431]:5.613567229413E-1,(73[&location="North",location.rate=0.03494858352509431]:3.615291675425E-1,(80[&location="North",location.rate=0.03494858352509431]:1.289040705237E-1,81[&location="North",location.rate=0.03494858352509431]:1.289040705237E-1)[&location="North",location.rate=0.03494858352509431]:1.833100285257E-1)[&location="North",location.rate=0.03494858352509431]:2.053070074536E-1)[&location="North",location.rate=0.03494858352509431]:5.524489787583E-2)[&location="North",location.rate=0.03494858352509431]:2.58031924183E-1)[&location="North",location.rate=0.03494858352509431]:6.593662932801E-1)[&location="Northeast",location.rate=0.03494858352509431]:2.374642586242E-1,((((133[&location="Northeast",location.rate=0.03494858352509431]:3.876212709213E-1,134[&location="Northeast",location.rate=0.03494858352509431]:3.574842846201E-1)[&location="Northeast",location.rate=0.03494858352509431]:2.039822930953E-2,137[&location="Northeast",location.rate=0.03494858352509431]:4.491153906418E-1)[&location="Northeast",location.rate=0.03494858352509431]:9.357244984438E-1,52[&location="Northeast",location.rate=0.03494858352509431]:5.698612230177E-1)[&location="Northeast",location.rate=0.03494858352509431]:2.423996472687E-1,(103[&location="RJ",location.rate=0.03494858352509431]:7.393287183054E-1,(29[&location="RJ",location.rate=0.03494858352509431]:7.142391761333E-1,(5[&location="RJ",location.rate=0.03494858352509431]:4.41711374671E-1,12[&location="RJ",location.rate=0.03494858352509431]:4.800675390544E-1)[&location="RJ",location.rate=0.03494858352509431]:1.273223220103E-1)[&location="RJ",location.rate=0.03494858352509431]:2.579662545009E-1)[&location="RJ",location.rate=0.03494858352509431]:1.737225886542E0)[&location="Northeast",location.rate=0.03494858352509431]:2.264163413721E-1)[&location="Northeast",location.rate=0.03494858352509431]:3.259291542988E-1)[&location="Northeast",location.rate=0.03494858352509431]:3.528400725015E-1,((57[&location="Northeast",location.rate=0.03494858352509431]:6.766647302503E-1,((56[&location="Northeast",location.rate=0.03494858352509431]:4.647878408521E-1,55[&location="Northeast",location.rate=0.03494858352509431]:4.647878408521E-1)[&location="Northeast",location.rate=0.03494858352509431]:3.712920553327E-2,(((59[&location="Northeast",location.rate=0.03494858352509431]:2.459601126843E-1,58[&location="Northeast",location.rate=0.03494858352509431]:2.650857957444E-1)[&location="Northeast",location.rate=0.03494858352509431]:6.151540105839E-2,54[&location="Northeast",location.rate=0.03494858352509431]:2.692241476224E-1)[&location="Northeast",location.rate=0.03494858352509431]:1.926168621531E-1,37[&location="Northeast",location.rate=0.03494858352509431]:5.38343742016E-1)[&location="Northeast",location.rate=0.03494858352509431]:1.002139180127E-2)[&location="Northeast",location.rate=0.03494858352509431]:1.638187221162E-1)[&location="Northeast",location.rate=0.03494858352509431]:5.459280848062E-2,68[&location="North",location.rate=0.03494858352509431]:6.793449704249E-1)[&location="Northeast",location.rate=0.03494858352509431]:6.528555663946E-1)[&location="Northeast",location.rate=0.03494858352509431]:3.363885312824E-1,((33[&location="Northeast",location.rate=0.03494858352509431]:2.385021300623E-2,(32[&location="Northeast",location.rate=0.03494858352509431]:1.066876211615E-2,((38[&location="Northeast",location.rate=0.03494858352509431]:1.025548433601E0,((146[&location="RJ",location.rate=0.03494858352509431]:9.397653632177E-1,((((2[&location="RJ",location.rate=0.03494858352509431]:1.469212162141E0,(31[&location="RJ",location.rate=0.03494858352509431]:1.009347307571E0,((22[&location="RJ",location.rate=0.03494858352509431]:6.991439645739E-1,27[&location="RJ",location.rate=0.03494858352509431]:7.155823207382E-1)[&location="RJ",location.rate=0.03494858352509431]:1.9098482126E-1,((7[&location="RJ",location.rate=0.03494858352509431]:1.740409845198E-1,8[&location="RJ",location.rate=0.03494858352509431]:1.740409845198E-1)[&location="RJ",location.rate=0.03494858352509431]:2.99746951051E-1,26[&location="RJ",location.rate=0.03494858352509431]:5.806372506393E-1)[&location="RJ",location.rate=0.03494858352509431]:3.204504393042E-1)[&location="RJ",location.rate=0.03494858352509431]:6.442400118923E-2)[&location="RJ",location.rate=0.03494858352509431]:6.872621148443E-1)[&location="RJ",location.rate=0.03494858352509431]:1.17896918662E0,((40[&location="RJ",location.rate=0.03494858352509431]:5.129377320744E-1,147[&location="RJ",location.rate=0.03494858352509431]:5.703147812547E-1)[&location="RJ",location.rate=0.03494858352509431]:2.009197117353E-2,16[&location="RJ",location.rate=0.03494858352509431]:2.618522629365E0)[&location="RJ",location.rate=0.03494858352509431]:1.584258426841E-1)[&location="RJ",location.rate=0.03494858352509431]:1.21038170704E-1,(97[&location="RJ",location.rate=0.03494858352509431]:6.980573896805E-1,(101[&location="RJ",location.rate=0.03494858352509431]:1.128169394392E0,(((3[&location="RJ",location.rate=0.03494858352509431]:7.786731904038E-1,(((88[&location="Northeast",location.rate=0.03494858352509431]:1.150160517006E-1,89[&location="Northeast",location.rate=0.03494858352509431]:1.287146818376E-1)[&location="Northeast",location.rate=0.03494858352509431]:1.138141386705E-1,87[&location="Northeast",location.rate=0.03494858352509431]:2.288301903711E-1)[&location="Northeast",location.rate=0.03494858352509431]:8.663301434589E-2,(((86[&location="Northeast",location.rate=0.03494858352509431]:1.320624716357E-1,(84[&location="Northeast",location.rate=0.03494858352509431]:1.000596062764E-1,(83[&location="Northeast",location.rate=0.03494858352509431]:7.917519455915E-2,93[&location="Northeast",location.rate=0.03494858352509431]:9.287382469616E-2)[&location="Northeast",location.rate=0.03494858352509431]:2.088441171722E-2)[&location="Northeast",location.rate=0.03494858352509431]:3.200286535936E-2)[&location="Northeast",location.rate=0.03494858352509431]:3.242375329484E-2,85[&location="Northeast",location.rate=0.03494858352509431]:1.644862249306E-1)[&location="Northeast",location.rate=0.03494858352509431]:9.248722158683E-2,((90[&location="Northeast",location.rate=0.03494858352509431]:7.739999879357E-2,91[&location="Northeast",location.rate=0.03494858352509431]:7.739999879357E-2)[&location="Northeast",location.rate=0.03494858352509431]:2.403538414255E-2,92[&location="Northeast",location.rate=0.03494858352509431]:1.014353829361E-1)[&location="Northeast",location.rate=0.03494858352509431]:1.692366937183E-1)[&location="Northeast",location.rate=0.03494858352509431]:5.848975819955E-2)[&location="Northeast",location.rate=0.03494858352509431]:1.002936013084E0)[&location="RJ",location.rate=0.03494858352509431]:9.993433405918E-2,(18[&location="RJ",location.rate=0.03494858352509431]:8.314191566558E-1,((10[&location="RJ",location.rate=0.03494858352509431]:3.120346474367E-1,15[&location="RJ",location.rate=0.03494858352509431]:3.503908118202E-1)[&location="RJ",location.rate=0.03494858352509431]:1.578140849358E-1,6[&location="RJ",location.rate=0.03494858352509431]:4.534103762082E-1)[&location="RJ",location.rate=0.03494858352509431]:3.149950818175E-1)[&location="RJ",location.rate=0.03494858352509431]:1.622568609578E-1)[&location="RJ",location.rate=0.03494858352509431]:7.06032123899E-1,(((((25[&location="RJ",location.rate=0.03494858352509431]:2.346943686594E-1,20[&location="RJ",location.rate=0.03494858352509431]:2.155162864677E-1)[&location="RJ",location.rate=0.03494858352509431]:4.749259557935E-1,23[&location="RJ",location.rate=0.03494858352509431]:6.986614203433E-1)[&location="RJ",location.rate=0.03494858352509431]:3.255160820427E-1,(140[&location="RJ",location.rate=0.03494858352509431]:6.653730660775E-1,11[&location="RJ",location.rate=0.03494858352509431]:6.845511482692E-1)[&location="RJ",location.rate=0.03494858352509431]:2.546948472675E-1)[&location="RJ",location.rate=0.03494858352509431]:3.930695757924E-1,((24[&location="RJ",location.rate=0.03494858352509431]:9.24590401967E-1,(1[&location="RJ",location.rate=0.03494858352509431]:5.385314831175E-2,(28[&location="RJ",location.rate=0.03494858352509431]:8.071247221899E-1,21[&location="RJ",location.rate=0.03494858352509431]:7.824671879434E-1)[&location="RJ",location.rate=0.03494858352509431]:3.302979598483E-2)[&location="RJ",location.rate=0.03494858352509431]:8.991533584703E-2)[&location="RJ",location.rate=0.03494858352509431]:3.55896392292E-1,102[&location="RJ",location.rate=0.03494858352509431]:1.188429586426E-1)[&location="RJ",location.rate=0.03494858352509431]:1.47719188029E-1)[&location="RJ",location.rate=0.03494858352509431]:1.824711401659E-1,((((141[&location="RJ",location.rate=0.03494858352509431]:1.141311695613E-1,145[&location="RJ",location.rate=0.03494858352509431]:1.168708955889E-1)[&location="RJ",location.rate=0.03494858352509431]:1.712579871818E-1,144[&location="RJ",location.rate=0.03494858352509431]:2.826494307157E-1)[&location="RJ",location.rate=0.03494858352509431]:3.77377752675E-1,142[&location="RJ",location.rate=0.03494858352509431]:6.655066354457E-1)[&location="RJ",location.rate=0.03494858352509431]:1.024553477415E0,(((((108[&location="RJ",location.rate=0.03494858352509431]:6.270011491E-1,((107[&location="RJ",location.rate=0.03494858352509431]:3.774431329724E-1,109[&location="RJ",location.rate=0.03494858352509431]:3.966212151641E-1)[&location="RJ",location.rate=0.03494858352509431]:2.038612075699E-1,(112[&location="RJ",location.rate=0.03494858352509431]:3.726899696521E-1,114[&location="RJ",location.rate=0.03494858352509431]:2.904981888303E-1)[&location="RJ",location.rate=0.03494858352509431]:2.305321791093E-1)[&location="RJ",location.rate=0.03494858352509431]:4.843653458497E-2)[&location="RJ",location.rate=0.03494858352509431]:2.512551311832E-1,(115[&location="RJ",location.rate=0.03494858352509431]:5.627181243852E-1,(19[&location="RJ",location.rate=0.03494858352509431]:5.041346182828E-1,13[&location="RJ",location.rate=0.03494858352509431]:4.657784538991E-1)[&location="RJ",location.rate=0.03494858352509431]:1.791314513079E-1)[&location="RJ",location.rate=0.03494858352509431]:2.580039093226E-1)[&location="RJ",location.rate=0.03494858352509431]:3.600651697706E-2,((148[&location="RJ",location.rate=0.03494858352509431]:3.582263704613E-1,143[&location="RJ",location.rate=0.03494858352509431]:3.55486644434E-1)[&location="RJ",location.rate=0.03494858352509431]:4.367078975106E-1,((139[&location="RJ",location.rate=0.03494858352509431]:5.544421785887E-1,104[&location="RJ",location.rate=0.03494858352509431]:3.626613566709E-1)[&location="RJ",location.rate=0.03494858352509431]:7.44488779571E-2,(106[&location="RJ",location.rate=0.03494858352509431]:5.056878652776E-2,111[&location="RJ",location.rate=0.03494858352509431]:6.700714269213E-2)[&location="RJ",location.rate=0.03494858352509431]:3.865414481003E-1)[&location="RJ",location.rate=0.03494858352509431]:3.797418415629E-1)[&location="RJ",location.rate=0.03494858352509431]:1.001504470966E-1)[&location="RJ",location.rate=0.03494858352509431]:1.443447038529E-2,116[&location="RJ",location.rate=0.03494858352509431]:8.711630210701E-1)[&location="RJ",location.rate=0.03494858352509431]:3.098578567845E-1,(((17[&location="RJ",location.rate=0.03494858352509431]:4.888928803755E-1,14[&location="RJ",location.rate=0.03494858352509431]:4.505367159918E-1)[&location="RJ",location.rate=0.03494858352509431]:3.993345990635E-1,((9[&location="RJ",location.rate=0.03494858352509431]:6.81301785259E-1,117[&location="RJ",location.rate=0.03494858352509431]:6.922606893686E-1)[&location="RJ",location.rate=0.03494858352509431]:4.66797340609E-2,(4[&location="RJ",location.rate=0.03494858352509431]:3.968986048393E-1,30[&location="RJ",location.rate=0.03494858352509431]:5.695013445653E-1)[&location="RJ",location.rate=0.03494858352509431]:2.817678459875E-1)[&location="RJ",location.rate=0.03494858352509431]:1.136706176534E-1)[&location="RJ",location.rate=0.03494858352509431]:6.606515364189E-2,(113[&location="RJ",location.rate=0.03494858352509431]:8.269621308196E-1,(105[&location="RJ",location.rate=0.03494858352509431]:5.709487388608E-1,110[&location="RJ",location.rate=0.03494858352509431]:5.928665470799E-1)[&location="RJ",location.rate=0.03494858352509431]:2.28616131685E-1)[&location="RJ",location.rate=0.03494858352509431]:8.89743378776E-2)[&location="RJ",location.rate=0.03494858352509431]:3.472761899792E-1)[&location="RJ",location.rate=0.03494858352509431]:2.542447144575E-1)[&location="RJ",location.rate=0.03494858352509431]:5.548516443084E-3)[&location="RJ",location.rate=0.03494858352509431]:1.383460875518E-1)[&location="RJ",location.rate=0.03494858352509431]:5.462694720573E-1)[&location="RJ",location.rate=0.03494858352509431]:6.140904056488E-1)[&location="RJ",location.rate=0.03494858352509431]:4.339807558943E-2)[&location="RJ",location.rate=0.03494858352509431]:3.699196162172E-3,39[&location="RJ",location.rate=0.03494858352509431]:8.161929127983E-1)[&location="RJ",location.rate=0.03494858352509431]:3.353871184548E-3)[&location="RJ",location.rate=0.03494858352509431]:4.352421975883E-2,((98[&location="RJ",location.rate=0.03494858352509431]:8.637326312368E-1,((100[&location="RJ",location.rate=0.03494858352509431]:3.155321446399E-1,94[&location="RJ",location.rate=0.03494858352509431]:3.155321446399E-1)[&location="RJ",location.rate=0.03494858352509431]:2.721185230042E-1,95[&location="RJ",location.rate=0.03494858352509431]:6.723501211961E-1)[&location="RJ",location.rate=0.03494858352509431]:2.023114717895E-1)[&location="RJ",location.rate=0.03494858352509431]:1.988586149341E-2,(99[&location="RJ",location.rate=0.03494858352509431]:7.167198976807E-1,96[&location="RJ",location.rate=0.03494858352509431]:6.812007719978E-1)[&location="RJ",location.rate=0.03494858352509431]:1.887565185468E-1)[&location="RJ",location.rate=0.03494858352509431]:1.078678115577E-1)[&location="RJ",location.rate=0.03494858352509431]:2.30783440788E-1)[&location="Northeast",location.rate=0.03494858352509431]:1.85768401638E-1,((36[&location="Northeast",location.rate=0.03494858352509431]:1.537435348215E-1,((121[&location="Northeast",location.rate=0.03494858352509431]:2.100985278027E0,127[&location="Centre-West",location.rate=0.03494858352509431]:2.542081168438E0)[&location="Northeast",location.rate=0.03494858352509431]:7.765858725357E-2,35[&location="Northeast",location.rate=0.03494858352509431]:5.261646802081E-2)[&location="Northeast",location.rate=0.03494858352509431]:5.455172433491E-2)[&location="Northeast",location.rate=0.03494858352509431]:3.352266514414E-1,(((((((48[&location="Northeast",location.rate=0.03494858352509431]:4.693809349324E-1,41[&location="Northeast",location.rate=0.03494858352509431]:4.256650879379E-1)[&location="Northeast",location.rate=0.03494858352509431]:1.061747775731E-1,42[&location="Northeast",location.rate=0.03494858352509431]:5.373043463852E-1)[&location="Northeast",location.rate=0.03494858352509431]:2.247254699039E-2,46[&location="Northeast",location.rate=0.03494858352509431]:6.089572212443E-1)[&location="Northeast",location.rate=0.03494858352509431]:1.234843613403E-1,43[&location="Northeast",location.rate=0.03494858352509431]:7.324415825846E-1)[&location="Northeast",location.rate=0.03494858352509431]:1.335761792206E-1,(51[&location="Northeast",location.rate=0.03494858352509431]:8.178334144117E-1,(50[&location="Northeast",location.rate=0.03494858352509431]:6.502244077657E-1,49[&location="Northeast",location.rate=0.03494858352509431]:6.502244077657E-1)[&location="Northeast",location.rate=0.03494858352509431]:1.621445257717E-1)[&location="Northeast",location.rate=0.03494858352509431]:2.086194302208E-2)[&location="Northeast",location.rate=0.03494858352509431]:4.071244585996E-2,(45[&location="Northeast",location.rate=0.03494858352509431]:7.61624496927E-1,(47[&location="Northeast",location.rate=0.03494858352509431]:3.783222836353E-1,44[&location="Northeast",location.rate=0.03494858352509431]:3.72857802761E-1)[&location="Northeast",location.rate=0.03494858352509431]:3.914989346031E-1)[&location="Northeast",location.rate=0.03494858352509431]:1.369089894268E-1)[&location="Northeast",location.rate=0.03494858352509431]:2.574112312552E-1,((128[&location="North",location.rate=0.03494858352509431]:1.545200994219E0,((132[&location="North",location.rate=0.03494858352509431]:3.293339690224E-1,(129[&location="North",location.rate=0.03494858352509431]:3.131325116202E-1,(131[&location="North",location.rate=0.03494858352509431]:1.995310183364E-1,130[&location="North",location.rate=0.03494858352509431]:1.967912923091E-1)[&location="North",location.rate=0.03494858352509431]:1.163412193111E-1)[&location="North",location.rate=0.03494858352509431]:1.346173137482E-2)[&location="North",location.rate=0.03494858352509431]:1.118594068029E-1,(69[&location="North",location.rate=0.03494858352509431]:5.489164527849E-1,118[&location="Northeast",location.rate=0.03494858352509431]:5.379575486753E-1)[&location="North",location.rate=0.03494858352509431]:3.748240249262E-2)[&location="North",location.rate=0.03494858352509431]:1.109487070448E0)[&location="North",location.rate=0.03494858352509431]:8.45497706951E-2,((((60[&location="Centre-West",location.rate=0.03494858352509431]:2.128572156349E-1,64[&location="Centre-West",location.rate=0.03494858352509431]:3.635421471416E-1)[&location="Centre-West",location.rate=0.03494858352509431]:5.938776515565E-2,65[&location="Centre-West",location.rate=0.03494858352509431]:2.722449807905E-1)[&location="Centre-West",location.rate=0.03494858352509431]:5.379607754996E-2,62[&location="Centre-West",location.rate=0.03494858352509431]:5.178218802582E-1)[&location="Centre-West",location.rate=0.03494858352509431]:6.296580055889E-1,(61[&location="Centre-West",location.rate=0.03494858352509431]:1.541358036519E-1,63[&location="Centre-West",location.rate=0.03494858352509431]:1.130399132408E-1)[&location="Centre-West",location.rate=0.03494858352509431]:9.933440821953E-1)[&location="Centre-West",location.rate=0.03494858352509431]:6.219969064637E-1)[&location="North",location.rate=0.03494858352509431]:2.995901649867E-1)[&location="Northeast",location.rate=0.03494858352509431]:4.182103718453E-2)[&location="Northeast",location.rate=0.03494858352509431]:1.66556544926E-1)[&location="Northeast",location.rate=0.03494858352509431]:2.866488802422E-1)[&location="Northeast",location.rate=0.03494858352509431]:7.701998835366E-3)[&location="Northeast",location.rate=0.03494858352509431]:8.527494044443E-2,(((67[&location="North",location.rate=0.03494858352509431]:3.862193933574E-1,((124[&location="Northeast",location.rate=0.03494858352509431]:2.599743530241E-1,123[&location="Northeast",location.rate=0.03494858352509431]:2.627065934612E-1)[&location="Northeast",location.rate=0.03494858352509431]:1.460858351278E-1,122[&location="Northeast",location.rate=0.03494858352509431]:4.08792428589E-1)[&location="Northeast",location.rate=0.03494858352509431]:4.786995151091E-1)[&location="Northeast",location.rate=0.03494858352509431]:1.185390363893E-1,((119[&location="Northeast",location.rate=0.03494858352509431]:1.891673399381E0,((((138[&location="Northeast",location.rate=0.03494858352509431]:1.740578458681E-1,136[&location="Northeast",location.rate=0.03494858352509431]:4.255099655294E-2)[&location="Northeast",location.rate=0.03494858352509431]:4.772956620833E-1,135[&location="Northeast",location.rate=0.03494858352509431]:4.513535079514E-1)[&location="Northeast",location.rate=0.03494858352509431]:1.07930983255E0,120[&location="Northeast",location.rate=0.03494858352509431]:1.782718135022E0)[&location="Northeast",location.rate=0.03494858352509431]:9.055561475773E-4,126[&location="Northeast",location.rate=0.03494858352509431]:1.093811579484E0)[&location="Northeast",location.rate=0.03494858352509431]:1.215929725326E-2)[&location="Northeast",location.rate=0.03494858352509431]:4.778722399913E-1,66[&location="North",location.rate=0.03494858352509431]:3.36668927044E-1)[&location="Northeast",location.rate=0.03494858352509431]:1.680895027027E-1)[&location="Northeast",location.rate=0.03494858352509431]:4.645122357558E-1,34[&location="Northeast",location.rate=0.03494858352509431]:1.062569668725E-1)[&location="Northeast",location.rate=0.03494858352509431]:1.930654274254E-2)[&location="Northeast",location.rate=0.03494858352509431]:1.322912220845E-1)[&location="Northeast"];
tree STATE_1366000 [&joint=-66.26039744480937,lnP=-66.26039744480937] = [&R] (33[&location="Northeast",location.rate=0.05633762181375172]:3.344444896978E-1,((((125[&location="Northeast",location.rate=0.05633762181375172]:1.205264136422E0,((53[&location="Northeast",location.rate=0.05633762181375172]:8.553656400668E-1,((103[&location="RJ",location.rate=0.05633762181375172]:1.097191605279E0,((12[&location="RJ",location.rate=0.05633762181375172]:2.916860119866E-1,5[&location="RJ",location.rate=0.05633762181375172]:2.533298476031E-1)[&location="RJ",location.rate=0.05633762181375172]:5.024908079722E-1,29[&location="RJ",location.rate=0.05633762181375172]:9.010261350273E-1)[&location="RJ",location.rate=0.05633762181375172]:4.290421825806E-1)[&location="RJ",location.rate=0.05633762181375172]:1.401696422256E0,52[&location="Northeast",location.rate=0.05633762181375172]:8.345942929743E-1)[&location="Northeast",location.rate=0.05633762181375172]:2.896806840391E-2)[&location="Northeast",location.rate=0.05633762181375172]:1.680531597351E-1,((((70[&location="North",location.rate=0.05633762181375172]:6.411333806709E-1,(74[&location="North",location.rate=0.05633762181375172]:4.53638615019E-1,76[&location="North",location.rate=0.05633762181375172]:4.53638615019E-1)[&location="North",location.rate=0.05633762181375172]:2.258509300354E-1)[&location="North",location.rate=0.05633762181375172]:5.86757008929E-2,75[&location="North",location.rate=0.05633762181375172]:7.381652459472E-1)[&location="North",location.rate=0.05633762181375172]:3.424824648778E-1,((((80[&location="North",location.rate=0.05633762181375172]:8.393490021058E-2,81[&location="North",location.rate=0.05633762181375172]:8.393490021058E-2)[&location="North",location.rate=0.05633762181375172]:2.608371491811E-1,71[&location="North",location.rate=0.05633762181375172]:3.255939672E-1)[&location="North",location.rate=0.05633762181375172]:1.160963473643E-1,((79[&location="North",location.rate=0.05633762181375172]:1.879087777388E-1,73[&location="North",location.rate=0.05633762181375172]:2.290046681496E-1)[&location="North",location.rate=0.05633762181375172]:2.10442879961E-1,(72[&location="North",location.rate=0.05633762181375172]:3.311895136218E-1,(78[&location="North",location.rate=0.05633762181375172]:2.748498808751E-1,82[&location="North",location.rate=0.05633762181375172]:2.830690589572E-1)[&location="North",location.rate=0.05633762181375172]:7.825744096604E-2)[&location="North",location.rate=0.05633762181375172]:4.524433585861E-2)[&location="North",location.rate=0.05633762181375172]:7.073591713857E-2)[&location="North",location.rate=0.05633762181375172]:8.018902509692E-2,77[&location="North",location.rate=0.05633762181375172]:5.848930382913E-1)[&location="North",location.rate=0.05633762181375172]:4.90275220479E-1)[&location="North",location.rate=0.05633762181375172]:5.660707871169E-1,((137[&location="Northeast",location.rate=0.05633762181375172]:3.929879041412E-1,133[&location="Northeast",location.rate=0.05633762181375172]:3.518920137301E-1)[&location="Northeast",location.rate=0.05633762181375172]:6.173637857113E-2,134[&location="Northeast",location.rate=0.05633762181375172]:3.834914060001E-1)[&location="Northeast",location.rate=0.05633762181375172]:1.268706543997E0)[&location="Northeast",location.rate=0.05633762181375172]:1.23163360472E-1)[&location="Northeast",location.rate=0.05633762181375172]:3.922278502814E-1)[&location="Northeast",location.rate=0.05633762181375172]:2.414868087974E-1,((((56[&location="Northeast",location.rate=0.05633762181375172]:2.9542322794E-1,55[&location="Northeast",location.rate=0.05633762181375172]:2.9542322794E-1)[&location="Northeast",location.rate=0.05633762181375172]:9.096963684802E-2,(54[&location="Northeast",location.rate=0.05633762181375172]:1.062768639263E-1,(37[&location="Northeast",location.rate=0.05633762181375172]:1.175631756862E-1,58[&location="Northeast",location.rate=0.05633762181375172]:9.843749262613E-2)[&location="Northeast",location.rate=0.05633762181375172]:6.521642048051E-2)[&location="Northeast",location.rate=0.05633762181375172]:2.500613560531E-1)[&location="Northeast",location.rate=0.05633762181375172]:1.385894709104E-1,(57[&location="Northeast",location.rate=0.05633762181375172]:4.129639394794E-1,59[&location="Northeast",location.rate=0.05633762181375172]:4.102316990423E-1)[&location="Northeast",location.rate=0.05633762181375172]:1.229473579677E-1)[&location="Northeast",location.rate=0.05633762181375172]:4.016665803194E-1,68[&location="North",location.rate=0.05633762181375172]:8.856653094604E-1)[&location="Northeast",location.rate=0.05633762181375172]:3.944189690923E-1)[&location="Northeast",location.rate=0.05633762181375172]:3.210569505525E-1,(32[&location="Northeast",location.rate=0.05633762181375172]:6.277140138707E-2,(34[&location="Northeast",location.rate=0.05633762181375172]:3.227913576528E-2,((38[&location="Northeast",location.rate=0.05633762181375172]:8.16097677481E-1,(((((97[&location="RJ",location.rate=0.05633762181375172]:2.099821659665E-1,16[&location="RJ",location.rate=0.05633762181375172]:2.36651334345E0)[&location="RJ",location.rate=0.05633762181375172]:3.349566366164E-1,146[&location="RJ",location.rate=0.05633762181375172]:7.36195633184E-1)[&location="RJ",location.rate=0.05633762181375172]:1.888361268472E-2,((((((3[&location="RJ",location.rate=0.05633762181375172]:8.629261403177E-1,(((87[&location="Northeast",location.rate=0.05633762181375172]:2.136336200203E-1,((90[&location="Northeast",location.rate=0.05633762181375172]:5.403138619977E-2,91[&location="Northeast",location.rate=0.05633762181375172]:5.403138619977E-2)[&location="Northeast",location.rate=0.05633762181375172]:4.334849597863E-2,92[&location="Northeast",location.rate=0.05633762181375172]:9.737988217841E-2)[&location="Northeast",location.rate=0.05633762181375172]:1.299523679789E-1)[&location="Northeast",location.rate=0.05633762181375172]:2.733515902661E-2,(86[&location="Northeast",location.rate=0.05633762181375172]:1.108486538494E-1,(83[&location="Northeast",location.rate=0.05633762181375172]:1.028425142415E-1,(93[&location="Northeast",location.rate=0.05633762181375172]:1.002742374876E-1,(84[&location="Northeast",location.rate=0.05633762181375172]:8.358616286283E-2,85[&location="Northeast",location.rate=0.05633762181375172]:8.358616286283E-2)[&location="Northeast",location.rate=0.05633762181375172]:2.989444487774E-3)[&location="Northeast",location.rate=0.05633762181375172]:1.62669068909E-2)[&location="Northeast",location.rate=0.05633762181375172]:8.006139607908E-3)[&location="Northeast",location.rate=0.05633762181375172]:1.301201251975E-1)[&location="Northeast",location.rate=0.05633762181375172]:5.177600590712E-1,(88[&location="Northeast",location.rate=0.05633762181375172]:2.332930190027E-2,89[&location="Northeast",location.rate=0.05633762181375172]:3.702793203729E-2)[&location="Northeast",location.rate=0.05633762181375172]:7.353995362178E-1)[&location="Northeast",location.rate=0.05633762181375172]:6.439233295967E-1)[&location="RJ",location.rate=0.05633762181375172]:1.839760085239E-1,((6[&location="RJ",location.rate=0.05633762181375172]:7.434770951863E-1,(10[&location="RJ",location.rate=0.05633762181375172]:3.710101505008E-1,15[&location="RJ",location.rate=0.05633762181375172]:4.093663148843E-1)[&location="RJ",location.rate=0.05633762181375172]:3.889053008498E-1)[&location="RJ",location.rate=0.05633762181375172]:5.483778158357E-3,18[&location="RJ",location.rate=0.05633762181375172]:8.119745719748E-1)[&location="RJ",location.rate=0.05633762181375172]:3.499960700174E-1)[&location="RJ",location.rate=0.05633762181375172]:5.730760102808E-1,((((141[&location="RJ",location.rate=0.05633762181375172]:1.909168018774E-1,145[&location="RJ",location.rate=0.05633762181375172]:1.93656527905E-1)[&location="RJ",location.rate=0.05633762181375172]:3.823894747631E-2,144[&location="RJ",location.rate=0.05633762181375172]:2.264160233264E-1)[&location="RJ",location.rate=0.05633762181375172]:2.332171253909E-1,142[&location="RJ",location.rate=0.05633762181375172]:4.651126007722E-1)[&location="RJ",location.rate=0.05633762181375172]:1.254433579466E0,((((23[&location="RJ",location.rate=0.05633762181375172]:7.304093564217E-1,(25[&location="RJ",location.rate=0.05633762181375172]:7.237581856211E-1,20[&location="RJ",location.rate=0.05633762181375172]:7.045801034294E-1)[&location="RJ",location.rate=0.05633762181375172]:1.761007491018E-2)[&location="RJ",location.rate=0.05633762181375172]:4.609170836042E-2,(140[&location="RJ",location.rate=0.05633762181375172]:3.094438737544E-1,11[&location="RJ",location.rate=0.05633762181375172]:3.286219559461E-1)[&location="RJ",location.rate=0.05633762181375172]:3.629476019867E-1)[&location="RJ",location.rate=0.05633762181375172]:6.16199587289E-1,((24[&location="RJ",location.rate=0.05633762181375172]:9.795290223264E-1,((21[&location="RJ",location.rate=0.05633762181375172]:8.000563222792E-1,1[&location="RJ",location.rate=0.05633762181375172]:3.841248666274E-2)[&location="RJ",location.rate=0.05633762181375172]:3.722029037568E-2,28[&location="RJ",location.rate=0.05633762181375172]:8.619341469014E-1)[&location="RJ",location.rate=0.05633762181375172]:1.230743274797E-1)[&location="RJ",location.rate=0.05633762181375172]:3.68900795586E-1,102[&location="RJ",location.rate=0.05633762181375172]:1.86785982296E-1)[&location="RJ",location.rate=0.05633762181375172]:5.522973826833E-2)[&location="RJ",location.rate=0.05633762181375172]:2.203998175081E-1,(((((109[&location="RJ",location.rate=0.05633762181375172]:4.297639339208E-1,(112[&location="RJ",location.rate=0.05633762181375172]:3.21966933133E-1,114[&location="RJ",location.rate=0.05633762181375172]:2.397751523111E-1)[&location="RJ",location.rate=0.05633762181375172]:1.105367268152E-1)[&location="RJ",location.rate=0.05633762181375172]:8.465240316188E-2,(107[&location="RJ",location.rate=0.05633762181375172]:2.961536272635E-1,108[&location="RJ",location.rate=0.05633762181375172]:2.934139012361E-1)[&location="RJ",location.rate=0.05633762181375172]:1.990846276274E-1)[&location="RJ",location.rate=0.05633762181375172]:3.765342610276E-1,((13[&location="RJ",location.rate=0.05633762181375172]:4.469122751679E-1,19[&location="RJ",location.rate=0.05633762181375172]:4.852684395515E-1)[&location="RJ",location.rate=0.05633762181375172]:4.212650766721E-1,115[&location="RJ",location.rate=0.05633762181375172]:7.859855710181E-1)[&location="RJ",location.rate=0.05633762181375172]:2.551297229764E-2)[&location="RJ",location.rate=0.05633762181375172]:3.571203810559E-1,(((111[&location="RJ",location.rate=0.05633762181375172]:3.276966584976E-1,(104[&location="RJ",location.rate=0.05633762181375172]:1.202723658464E-1,139[&location="RJ",location.rate=0.05633762181375172]:3.120531877642E-1)[&location="RJ",location.rate=0.05633762181375172]:1.909859364868E-1)[&location="RJ",location.rate=0.05633762181375172]:2.359027051706E-2,106[&location="RJ",location.rate=0.05633762181375172]:3.348485728503E-1)[&location="RJ",location.rate=0.05633762181375172]:7.27871916027E-1,((148[&location="RJ",location.rate=0.05633762181375172]:3.60749270273E-1,143[&location="RJ",location.rate=0.05633762181375172]:3.580095442457E-1)[&location="RJ",location.rate=0.05633762181375172]:3.923035676467E-1,116[&location="RJ",location.rate=0.05633762181375172]:7.14696673536E-1)[&location="RJ",location.rate=0.05633762181375172]:2.877498427385E-1)[&location="RJ",location.rate=0.05633762181375172]:1.661724080971E-1)[&location="RJ",location.rate=0.05633762181375172]:1.891267692885E-1,((9[&location="RJ",location.rate=0.05633762181375172]:7.676177539767E-1,((17[&location="RJ",location.rate=0.05633762181375172]:3.297681702895E-1,14[&location="RJ",location.rate=0.05633762181375172]:2.914120059058E-1)[&location="RJ",location.rate=0.05633762181375172]:4.594243675218E-1,(30[&location="RJ",location.rate=0.05633762181375172]:4.665171072283E-1,4[&location="RJ",location.rate=0.05633762181375172]:2.939143675022E-1)[&location="RJ",location.rate=0.05633762181375172]:3.993877593502E-1)[&location="RJ",location.rate=0.05633762181375172]:2.500055863115E-2)[&location="RJ",location.rate=0.05633762181375172]:1.800164940135E-1,((110[&location="RJ",location.rate=0.05633762181375172]:6.467303775659E-1,(113[&location="RJ",location.rate=0.05633762181375172]:3.504642727189E-1,117[&location="RJ",location.rate=0.05633762181375172]:3.532039987465E-1)[&location="RJ",location.rate=0.05633762181375172]:3.017455569017E-1)[&location="RJ",location.rate=0.05633762181375172]:1.10533192721E-1,105[&location="RJ",location.rate=0.05633762181375172]:7.353457620678E-1)[&location="RJ",location.rate=0.05633762181375172]:1.931104037306E-1)[&location="RJ",location.rate=0.05633762181375172]:4.840840484098E-1)[&location="RJ",location.rate=0.05633762181375172]:9.645066633003E-2)[&location="RJ",location.rate=0.05633762181375172]:1.055529969938E-2)[&location="RJ",location.rate=0.05633762181375172]:1.497470473779E-1)[&location="RJ",location.rate=0.05633762181375172]:6.307743412565E-1,101[&location="RJ",location.rate=0.05633762181375172]:1.248012774351E0)[&location="RJ",location.rate=0.05633762181375172]:3.417715819596E-1,39[&location="RJ",location.rate=0.05633762181375172]:6.166201973171E-1)[&location="RJ",location.rate=0.05633762181375172]:1.821456539352E-2,40[&location="RJ",location.rate=0.05633762181375172]:6.348347627106E-1)[&location="RJ",location.rate=0.05633762181375172]:2.590392322022E-5)[&location="RJ",location.rate=0.05633762181375172]:1.629497865411E-2,(147[&location="RJ",location.rate=0.05633762181375172]:6.756793623249E-1,(2[&location="RJ",location.rate=0.05633762181375172]:1.477083577216E0,(((7[&location="RJ",location.rate=0.05633762181375172]:2.982417759056E-1,8[&location="RJ",location.rate=0.05633762181375172]:2.982417759056E-1)[&location="RJ",location.rate=0.05633762181375172]:3.434908279617E-1,26[&location="RJ",location.rate=0.05633762181375172]:7.485819189358E-1)[&location="RJ",location.rate=0.05633762181375172]:3.908281042856E-1,(31[&location="RJ",location.rate=0.05633762181375172]:9.039258054614E-1,(22[&location="RJ",location.rate=0.05633762181375172]:6.178459656111E-1,27[&location="RJ",location.rate=0.05633762181375172]:6.342843217755E-1)[&location="RJ",location.rate=0.05633762181375172]:2.312853193022E-1)[&location="RJ",location.rate=0.05633762181375172]:2.793198341985E-1)[&location="RJ",location.rate=0.05633762181375172]:5.212351978298E-1)[&location="RJ",location.rate=0.05633762181375172]:1.097944538758E0)[&location="RJ",location.rate=0.05633762181375172]:3.285333214338E-2)[&location="RJ",location.rate=0.05633762181375172]:4.134511273346E-3,((((100[&location="RJ",location.rate=0.05633762181375172]:6.324393205338E-2,94[&location="RJ",location.rate=0.05633762181375172]:6.324393205338E-2)[&location="RJ",location.rate=0.05633762181375172]:3.946172763828E-1,95[&location="RJ",location.rate=0.05633762181375172]:5.425606619882E-1)[&location="RJ",location.rate=0.05633762181375172]:1.145601627891E-1,98[&location="RJ",location.rate=0.05633762181375172]:6.461918630286E-1)[&location="RJ",location.rate=0.05633762181375172]:1.123625081924E-1,(96[&location="RJ",location.rate=0.05633762181375172]:5.756210642214E-1,99[&location="RJ",location.rate=0.05633762181375172]:6.111401899043E-1)[&location="RJ",location.rate=0.05633762181375172]:1.692721048139E-1)[&location="RJ",location.rate=0.05633762181375172]:2.515108588661E-2)[&location="RJ",location.rate=0.05633762181375172]:2.291135318488E-1)[&location="Northeast",location.rate=0.05633762181375172]:3.155341743136E-1,(((((69[&location="North",location.rate=0.05633762181375172]:7.067327641027E-1,(((132[&location="North",location.rate=0.05633762181375172]:1.463467515286E-1,(130[&location="North",location.rate=0.05633762181375172]:5.643370589273E-2,131[&location="North",location.rate=0.05633762181375172]:5.917343192008E-2)[&location="North",location.rate=0.05633762181375172]:8.717331960849E-2)[&location="North",location.rate=0.05633762181375172]:4.556798356323E-2,129[&location="North",location.rate=0.05633762181375172]:1.891750090645E-1)[&location="North",location.rate=0.05633762181375172]:3.435729803666E-1,118[&location="Northeast",location.rate=0.05633762181375172]:6.69734290801E-1)[&location="North",location.rate=0.05633762181375172]:2.603956919208E-2)[&location="North",location.rate=0.05633762181375172]:7.668834555734E-1,((65[&location="Centre-West",location.rate=0.05633762181375172]:2.891377047618E-1,((62[&location="Centre-West",location.rate=0.05633762181375172]:3.548543409938E-1,64[&location="Centre-West",location.rate=0.05633762181375172]:3.137584505827E-1)[&location="Centre-West",location.rate=0.05633762181375172]:5.590759945784E-2,60[&location="Centre-West",location.rate=0.05633762181375172]:2.189811185339E-1)[&location="Centre-West",location.rate=0.05633762181375172]:7.01565862279E-2)[&location="Centre-West",location.rate=0.05633762181375172]:1.515020436918E-1,(61[&location="Centre-West",location.rate=0.05633762181375172]:1.606206991441E-1,63[&location="Centre-West",location.rate=0.05633762181375172]:1.19524808733E-1)[&location="Centre-West",location.rate=0.05633762181375172]:4.717998712273E-1)[&location="Centre-West",location.rate=0.05633762181375172]:8.302367451951E-1)[&location="North",location.rate=0.05633762181375172]:5.051480761406E-2,128[&location="North",location.rate=0.05633762181375172]:1.373446095783E0)[&location="North",location.rate=0.05633762181375172]:4.297040524008E-1,(((44[&location="Northeast",location.rate=0.05633762181375172]:4.103559863973E-1,(51[&location="Northeast",location.rate=0.05633762181375172]:2.858170919248E-1,47[&location="Northeast",location.rate=0.05633762181375172]:3.131394962963E-1)[&location="Northeast",location.rate=0.05633762181375172]:1.026809709752E-1)[&location="Northeast",location.rate=0.05633762181375172]:2.638636920717E-1,(((46[&location="Northeast",location.rate=0.05633762181375172]:4.033924757844E-1,43[&location="Northeast",location.rate=0.05633762181375172]:4.033924757844E-1)[&location="Northeast",location.rate=0.05633762181375172]:1.755640724963E-2,(41[&location="Northeast",location.rate=0.05633762181375172]:2.42401482657E-1,(42[&location="Northeast",location.rate=0.05633762181375172]:6.015073460447E-2,48[&location="Northeast",location.rate=0.05633762181375172]:9.840210072469E-2)[&location="Northeast",location.rate=0.05633762181375172]:1.877152289268E-1)[&location="Northeast",location.rate=0.05633762181375172]:1.23902591634E-1)[&location="Northeast",location.rate=0.05633762181375172]:1.838178344764E-1,(50[&location="Northeast",location.rate=0.05633762181375172]:5.263183870927E-1,49[&location="Northeast",location.rate=0.05633762181375172]:5.263183870927E-1)[&location="Northeast",location.rate=0.05633762181375172]:4.566144517194E-2)[&location="Northeast",location.rate=0.05633762181375172]:7.491744183284E-2)[&location="Northeast",location.rate=0.05633762181375172]:2.544648649728E-2,45[&location="Northeast",location.rate=0.05633762181375172]:6.969339245291E-1)[&location="Northeast",location.rate=0.05633762181375172]:3.328200113636E-1)[&location="Northeast",location.rate=0.05633762181375172]:1.316967136841E-1,(((36[&location="Northeast",location.rate=0.05633762181375172]:2.393755146084E-2,127[&location="Centre-West",location.rate=0.05633762181375172]:2.544485496666E0)[&location="Northeast",location.rate=0.05633762181375172]:9.092038834155E-4,121[&location="Northeast",location.rate=0.05633762181375172]:2.104298810139E0)[&location="Northeast",location.rate=0.05633762181375172]:3.135253610048E-2,35[&location="Northeast",location.rate=0.05633762181375172]:9.623948978979E-3)[&location="Northeast",location.rate=0.05633762181375172]:3.964557896015E-1)[&location="Northeast",location.rate=0.05633762181375172]:1.231866666986E-1)[&location="Northeast",location.rate=0.05633762181375172]:3.660264291162E-1)[&location="Northeast",location.rate=0.05633762181375172]:5.241007384088E-2)[&location="Northeast",location.rate=0.05633762181375172]:1.057176830967E-1)[&location="Northeast",location.rate=0.05633762181375172]:7.998763241731E-2,((67[&location="North",location.rate=0.05633762181375172]:3.543131720206E-1,(122[&location="Northeast",location.rate=0.05633762181375172]:3.399796868035E-1,(123[&location="Northeast",location.rate=0.05633762181375172]:1.808047374901E-1,124[&location="Northeast",location.rate=0.05633762181375172]:1.780724970529E-1)[&location="Northeast",location.rate=0.05633762181375172]:1.591749493134E-1)[&location="Northeast",location.rate=0.05633762181375172]:5.156060355578E-1)[&location="Northeast",location.rate=0.05633762181375172]:3.641968240426E-1,((126[&location="Northeast",location.rate=0.05633762181375172]:1.245138192391E0,(120[&location="Northeast",location.rate=0.05633762181375172]:9.158170675865E-1,(119[&location="Northeast",location.rate=0.05633762181375172]:9.280034236367E-1,((138[&location="Northeast",location.rate=0.05633762181375172]:3.274509618681E-1,136[&location="Northeast",location.rate=0.05633762181375172]:1.959441125529E-1)[&location="Northeast",location.rate=0.05633762181375172]:2.046534787628E-1,135[&location="Northeast",location.rate=0.05633762181375172]:3.321044406308E-1)[&location="Northeast",location.rate=0.05633762181375172]:2.479537775264E-1)[&location="Northeast",location.rate=0.05633762181375172]:8.370405490874E-2)[&location="Northeast",location.rate=0.05633762181375172]:1.01913323649E0)[&location="Northeast",location.rate=0.05633762181375172]:4.076505677645E-1,66[&location="North",location.rate=0.05633762181375172]:4.056145704708E-1)[&location="Northeast",location.rate=0.05633762181375172]:3.128954255925E-1)[&location="Northeast",location.rate=0.05633762181375172]:4.14898227687E-1)[&location="Northeast",location.rate=0.05633762181375172]:8.048832074203E-2)[&location="Northeast"];
tree STATE_1368000 [&joint=-72.95844379429582,lnP=-72.95844379429582] = [&R] (((34[&location="Northeast",location.rate=0.030804914126342484]:2.900526016424E-3,(((((((58[&location="Northeast",location.rate=0.030804914126342484]:2.422921729936E-1,(54[&location="Northeast",location.rate=0.030804914126342484]:1.583634971774E-1,(59[&location="Northeast",location.rate=0.030804914126342484]:1.653979595254E-1,37[&location="Northeast",location.rate=0.030804914126342484]:2.036493256456E-1)[&location="Northeast",location.rate=0.030804914126342484]:3.121690377215E-2)[&location="Northeast",location.rate=0.030804914126342484]:2.655162663591E-2)[&location="Northeast",location.rate=0.030804914126342484]:1.482036378971E-2,(56[&location="Northeast",location.rate=0.030804914126342484]:1.90026227673E-1,55[&location="Northeast",location.rate=0.030804914126342484]:1.90026227673E-1)[&location="Northeast",location.rate=0.030804914126342484]:3.97639047386E-2)[&location="Northeast",location.rate=0.030804914126342484]:9.868296076501E-2,57[&location="Northeast",location.rate=0.030804914126342484]:3.394020549253E-1)[&location="Northeast",location.rate=0.030804914126342484]:5.941655118578E-2,68[&location="North",location.rate=0.030804914126342484]:3.46906037805E-1)[&location="Northeast",location.rate=0.030804914126342484]:5.779078047855E-1,(125[&location="Northeast",location.rate=0.030804914126342484]:6.167388312404E-1,((53[&location="Northeast",location.rate=0.030804914126342484]:5.522918270142E-1,((75[&location="North",location.rate=0.030804914126342484]:7.273783230911E-1,((76[&location="North",location.rate=0.030804914126342484]:3.183452249781E-1,70[&location="North",location.rate=0.030804914126342484]:2.799890605946E-1)[&location="North",location.rate=0.030804914126342484]:7.713949056379E-3,74[&location="North",location.rate=0.030804914126342484]:3.260591740344E-1)[&location="North",location.rate=0.030804914126342484]:4.013191490566E-1)[&location="North",location.rate=0.030804914126342484]:6.648765061688E-2,((80[&location="North",location.rate=0.030804914126342484]:1.207585318737E-1,81[&location="North",location.rate=0.030804914126342484]:1.207585318737E-1)[&location="North",location.rate=0.030804914126342484]:1.606771226388E-1,((((82[&location="North",location.rate=0.030804914126342484]:1.843140921701E-1,(72[&location="North",location.rate=0.030804914126342484]:4.735586974008E-2,78[&location="North",location.rate=0.030804914126342484]:6.927367795939E-2)[&location="North",location.rate=0.030804914126342484]:1.068212361286E-1)[&location="North",location.rate=0.030804914126342484]:3.703625257016E-3,(71[&location="North",location.rate=0.030804914126342484]:7.744856790981E-2,79[&location="North",location.rate=0.030804914126342484]:1.048458281838E-1)[&location="North",location.rate=0.030804914126342484]:7.49527111612E-2)[&location="North",location.rate=0.030804914126342484]:5.237914607022E-2,73[&location="North",location.rate=0.030804914126342484]:2.732735758261E-1)[&location="North",location.rate=0.030804914126342484]:9.236287622623E-3,77[&location="North",location.rate=0.030804914126342484]:2.77030411394E-1)[&location="North",location.rate=0.030804914126342484]:4.824085955691E-2)[&location="North",location.rate=0.030804914126342484]:4.631152507024E-1)[&location="North",location.rate=0.030804914126342484]:5.048889119183E-1)[&location="Northeast",location.rate=0.030804914126342484]:1.079231093449E-1,(52[&location="Northeast",location.rate=0.030804914126342484]:2.67819487311E-1,(((29[&location="RJ",location.rate=0.030804914126342484]:6.044906998866E-1,(12[&location="RJ",location.rate=0.030804914126342484]:2.041239950816E-1,5[&location="RJ",location.rate=0.030804914126342484]:1.657678306982E-1)[&location="RJ",location.rate=0.030804914126342484]:2.935173897364E-1)[&location="RJ",location.rate=0.030804914126342484]:2.752127698995E-1,103[&location="RJ",location.rate=0.030804914126342484]:6.468267574573E-1)[&location="RJ",location.rate=0.030804914126342484]:1.010902098581E0,((137[&location="Northeast",location.rate=0.030804914126342484]:2.46407162052E-1,134[&location="Northeast",location.rate=0.030804914126342484]:1.751742853398E-1)[&location="Northeast",location.rate=0.030804914126342484]:8.434608714256E-2,133[&location="Northeast",location.rate=0.030804914126342484]:2.896573587835E-1)[&location="Northeast",location.rate=0.030804914126342484]:4.776605383511E-1)[&location="Northeast",location.rate=0.030804914126342484]:2.743843658332E-1)[&location="Northeast",location.rate=0.030804914126342484]:4.005921703595E-1)[&location="Northeast",location.rate=0.030804914126342484]:1.669064085425E-1)[&location="Northeast",location.rate=0.030804914126342484]:4.747416780169E-1)[&location="Northeast",location.rate=0.030804914126342484]:4.272254537993E-1,((126[&location="Northeast",location.rate=0.030804914126342484]:9.585841549921E-1,((119[&location="Northeast",location.rate=0.030804914126342484]:7.461660380789E-1,120[&location="Northeast",location.rate=0.030804914126342484]:6.5027562712E-1)[&location="Northeast",location.rate=0.030804914126342484]:3.890167850866E-1,((138[&location="Northeast",location.rate=0.030804914126342484]:2.053828293833E-1,136[&location="Northeast",location.rate=0.030804914126342484]:7.387598006811E-2)[&location="Northeast",location.rate=0.030804914126342484]:2.616934542118E-1,135[&location="Northeast",location.rate=0.030804914126342484]:2.670762835951E-1)[&location="Northeast",location.rate=0.030804914126342484]:5.20161334091E-1)[&location="Northeast",location.rate=0.030804914126342484]:6.091038544704E-1)[&location="Northeast",location.rate=0.030804914126342484]:6.270356785677E-1,(66[&location="North",location.rate=0.030804914126342484]:2.881718951125E-1,(67[&location="North",location.rate=0.030804914126342484]:8.074358812686E-2,((124[&location="Northeast",location.rate=0.030804914126342484]:5.944845311984E-2,123[&location="Northeast",location.rate=0.030804914126342484]:6.218069355697E-2)[&location="Northeast",location.rate=0.030804914126342484]:2.428222287832E-1,122[&location="Northeast",location.rate=0.030804914126342484]:3.050029223401E-1)[&location="Northeast",location.rate=0.030804914126342484]:2.770132161274E-1)[&location="Northeast",location.rate=0.030804914126342484]:2.074283069857E-1)[&location="Northeast",location.rate=0.030804914126342484]:5.027374876223E-2)[&location="Northeast",location.rate=0.030804914126342484]:4.658730147427E-1)[&location="Northeast",location.rate=0.030804914126342484]:6.89642812308E-3,((38[&location="Northeast",location.rate=0.030804914126342484]:8.812116746254E-1,((((39[&location="RJ",location.rate=0.030804914126342484]:5.368509573839E-1,(((((((15[&location="RJ",location.rate=0.030804914126342484]:5.451052773829E-1,10[&location="RJ",location.rate=0.030804914126342484]:5.067491129994E-1)[&location="RJ",location.rate=0.030804914126342484]:2.044916574494E-1,(6[&location="RJ",location.rate=0.030804914126342484]:4.861960442266E-1,18[&location="RJ",location.rate=0.030804914126342484]:5.492097428568E-1)[&location="RJ",location.rate=0.030804914126342484]:2.086063700578E-1)[&location="RJ",location.rate=0.030804914126342484]:2.282658807258E-1,((((((85[&location="Northeast",location.rate=0.030804914126342484]:1.018434773123E-1,84[&location="Northeast",location.rate=0.030804914126342484]:1.018434773123E-1)[&location="Northeast",location.rate=0.030804914126342484]:1.44362148653E-1,(93[&location="Northeast",location.rate=0.030804914126342484]:1.642274095746E-1,(86[&location="Northeast",location.rate=0.030804914126342484]:5.589309226149E-2,83[&location="Northeast",location.rate=0.030804914126342484]:5.589309226149E-2)[&location="Northeast",location.rate=0.030804914126342484]:9.463568717609E-2)[&location="Northeast",location.rate=0.030804914126342484]:9.567684652775E-2)[&location="Northeast",location.rate=0.030804914126342484]:3.077620594837E-2,(92[&location="Northeast",location.rate=0.030804914126342484]:1.179810445148E-1,(91[&location="Northeast",location.rate=0.030804914126342484]:3.434359694394E-2,90[&location="Northeast",location.rate=0.030804914126342484]:3.434359694394E-2)[&location="Northeast",location.rate=0.030804914126342484]:8.363744757091E-2)[&location="Northeast",location.rate=0.030804914126342484]:1.726994175359E-1)[&location="Northeast",location.rate=0.030804914126342484]:6.900623512828E-2,87[&location="Northeast",location.rate=0.030804914126342484]:3.45988067042E-1)[&location="Northeast",location.rate=0.030804914126342484]:2.452855331767E-2,(89[&location="Northeast",location.rate=0.030804914126342484]:1.210724023192E-1,88[&location="Northeast",location.rate=0.030804914126342484]:1.073737721822E-1)[&location="Northeast",location.rate=0.030804914126342484]:2.631428481774E-1)[&location="Northeast",location.rate=0.030804914126342484]:7.889126704909E-1,3[&location="RJ",location.rate=0.030804914126342484]:6.197032634534E-1)[&location="RJ",location.rate=0.030804914126342484]:2.513102370363E-1)[&location="RJ",location.rate=0.030804914126342484]:4.178014387649E-1,((142[&location="RJ",location.rate=0.030804914126342484]:4.142582918761E-1,(141[&location="RJ",location.rate=0.030804914126342484]:1.163755114251E-1,(144[&location="RJ",location.rate=0.030804914126342484]:9.495118396522E-2,145[&location="RJ",location.rate=0.030804914126342484]:1.004306360202E-1)[&location="RJ",location.rate=0.030804914126342484]:1.868460143248E-2)[&location="RJ",location.rate=0.030804914126342484]:2.951430544234E-1)[&location="RJ",location.rate=0.030804914126342484]:1.058350244152E0,(((((28[&location="RJ",location.rate=0.030804914126342484]:5.944409173626E-1,21[&location="RJ",location.rate=0.030804914126342484]:5.697833831162E-1)[&location="RJ",location.rate=0.030804914126342484]:2.661586112611E-1,1[&location="RJ",location.rate=0.030804914126342484]:7.429815876075E-2)[&location="RJ",location.rate=0.030804914126342484]:1.544477189617E-1,24[&location="RJ",location.rate=0.030804914126342484]:1.009567795531E0)[&location="RJ",location.rate=0.030804914126342484]:2.3118687742E-1,(102[&location="RJ",location.rate=0.030804914126342484]:6.436383606672E-2,((140[&location="RJ",location.rate=0.030804914126342484]:4.712991156694E-1,11[&location="RJ",location.rate=0.030804914126342484]:4.904771978612E-1)[&location="RJ",location.rate=0.030804914126342484]:1.307124889717E-1,(23[&location="RJ",location.rate=0.030804914126342484]:5.149326930052E-1,(25[&location="RJ",location.rate=0.030804914126342484]:1.38508956424E-1,20[&location="RJ",location.rate=0.030804914126342484]:1.193308742323E-1)[&location="RJ",location.rate=0.030804914126342484]:3.873826406909E-1)[&location="RJ",location.rate=0.030804914126342484]:1.911885006769E-1)[&location="RJ",location.rate=0.030804914126342484]:5.089275738914E-1)[&location="RJ",location.rate=0.030804914126342484]:1.474700126759E-2)[&location="RJ",location.rate=0.030804914126342484]:1.209166829343E-1,(((((111[&location="RJ",location.rate=0.030804914126342484]:4.503555786144E-1,139[&location="RJ",location.rate=0.030804914126342484]:6.256980443677E-1)[&location="RJ",location.rate=0.030804914126342484]:1.715886203734E-1,(106[&location="RJ",location.rate=0.030804914126342484]:1.05437161675E-1,104[&location="RJ",location.rate=0.030804914126342484]:1.05437161675E-1)[&location="RJ",location.rate=0.030804914126342484]:5.000686811483E-1)[&location="RJ",location.rate=0.030804914126342484]:2.614983219955E-1,(148[&location="RJ",location.rate=0.030804914126342484]:4.157332113418E-1,143[&location="RJ",location.rate=0.030804914126342484]:4.129934853144E-1)[&location="RJ",location.rate=0.030804914126342484]:4.29353145258E-1)[&location="RJ",location.rate=0.030804914126342484]:1.082084653249E-1,(115[&location="RJ",location.rate=0.030804914126342484]:8.75239078171E-1,(((116[&location="RJ",location.rate=0.030804914126342484]:3.199318716115E-1,13[&location="RJ",location.rate=0.030804914126342484]:4.021236524334E-1)[&location="RJ",location.rate=0.030804914126342484]:1.118249340478E-1,19[&location="RJ",location.rate=0.030804914126342484]:5.523047508648E-1)[&location="RJ",location.rate=0.030804914126342484]:3.888037328174E-1,(108[&location="RJ",location.rate=0.030804914126342484]:5.991406866752E-1,((109[&location="RJ",location.rate=0.030804914126342484]:4.75997840727E-1,107[&location="RJ",location.rate=0.030804914126342484]:4.568197585353E-1)[&location="RJ",location.rate=0.030804914126342484]:1.476593698237E-2,114[&location="RJ",location.rate=0.030804914126342484]:4.113117229149E-1)[&location="RJ",location.rate=0.030804914126342484]:1.302947171849E-1)[&location="RJ",location.rate=0.030804914126342484]:2.789540983769E-1)[&location="RJ",location.rate=0.030804914126342484]:5.467853969431E-2)[&location="RJ",location.rate=0.030804914126342484]:3.969957936994E-2)[&location="RJ",location.rate=0.030804914126342484]:2.107038727374E-1,((110[&location="RJ",location.rate=0.030804914126342484]:4.839478027163E-1,105[&location="RJ",location.rate=0.030804914126342484]:4.620299944972E-1)[&location="RJ",location.rate=0.030804914126342484]:3.476544462617E-1,((112[&location="RJ",location.rate=0.030804914126342484]:6.802135110835E-1,(9[&location="RJ",location.rate=0.030804914126342484]:6.419047276072E-1,((117[&location="RJ",location.rate=0.030804914126342484]:6.103206324711E-1,(4[&location="RJ",location.rate=0.030804914126342484]:1.645394619279E-2,30[&location="RJ",location.rate=0.030804914126342484]:1.890566859188E-1)[&location="RJ",location.rate=0.030804914126342484]:5.335927136756E-1)[&location="RJ",location.rate=0.030804914126342484]:2.434702393356E-2,(14[&location="RJ",location.rate=0.030804914126342484]:4.850454581819E-1,17[&location="RJ",location.rate=0.030804914126342484]:5.234016225656E-1)[&location="RJ",location.rate=0.030804914126342484]:1.468824721951E-1)[&location="RJ",location.rate=0.030804914126342484]:1.819597531214E-2)[&location="RJ",location.rate=0.030804914126342484]:3.008960539423E-2)[&location="RJ",location.rate=0.030804914126342484]:4.962862885438E-2,113[&location="RJ",location.rate=0.030804914126342484]:7.298421399378E-1)[&location="RJ",location.rate=0.030804914126342484]:1.072395610949E-1)[&location="RJ",location.rate=0.030804914126342484]:3.707526100675E-1)[&location="RJ",location.rate=0.030804914126342484]:6.616581190796E-2)[&location="RJ",location.rate=0.030804914126342484]:2.600567329358E-2)[&location="RJ",location.rate=0.030804914126342484]:6.552147171984E-2)[&location="RJ",location.rate=0.030804914126342484]:4.9457583297E-1,101[&location="RJ",location.rate=0.030804914126342484]:7.80651046197E-1)[&location="RJ",location.rate=0.030804914126342484]:6.597038127674E-1,(16[&location="RJ",location.rate=0.030804914126342484]:2.529184508403E0,((((7[&location="RJ",location.rate=0.030804914126342484]:1.764983373613E-1,8[&location="RJ",location.rate=0.030804914126342484]:1.764983373613E-1)[&location="RJ",location.rate=0.030804914126342484]:2.306035038732E-1,26[&location="RJ",location.rate=0.030804914126342484]:5.13951156303E-1)[&location="RJ",location.rate=0.030804914126342484]:1.292207253635E-1,((22[&location="RJ",location.rate=0.030804914126342484]:2.074007243479E-1,27[&location="RJ",location.rate=0.030804914126342484]:2.238390805123E-1)[&location="RJ",location.rate=0.030804914126342484]:3.084691063596E-1,31[&location="RJ",location.rate=0.030804914126342484]:5.706643512555E-1)[&location="RJ",location.rate=0.030804914126342484]:1.163431468494E-1)[&location="RJ",location.rate=0.030804914126342484]:1.84703680628E-1,2[&location="RJ",location.rate=0.030804914126342484]:6.443139184589E-1)[&location="RJ",location.rate=0.030804914126342484]:1.756103466656E0)[&location="RJ",location.rate=0.030804914126342484]:2.349911768497E-2)[&location="RJ",location.rate=0.030804914126342484]:4.23432571432E-2,146[&location="RJ",location.rate=0.030804914126342484]:6.297525363488E-1)[&location="RJ",location.rate=0.030804914126342484]:2.731700027007E-2)[&location="RJ",location.rate=0.030804914126342484]:6.794213637803E-2,147[&location="RJ",location.rate=0.030804914126342484]:6.621701429423E-1)[&location="RJ",location.rate=0.030804914126342484]:2.213122527875E-1,40[&location="RJ",location.rate=0.030804914126342484]:8.261053465495E-1)[&location="RJ",location.rate=0.030804914126342484]:1.115343184011E-2,(((100[&location="RJ",location.rate=0.030804914126342484]:3.807728336077E-1,94[&location="RJ",location.rate=0.030804914126342484]:3.807728336077E-1)[&location="RJ",location.rate=0.030804914126342484]:8.319319666206E-2,95[&location="RJ",location.rate=0.030804914126342484]:5.486654838218E-1)[&location="RJ",location.rate=0.030804914126342484]:1.381881176254E-1,((98[&location="RJ",location.rate=0.030804914126342484]:6.483128957203E-1,97[&location="RJ",location.rate=0.030804914126342484]:4.488593438078E-1)[&location="RJ",location.rate=0.030804914126342484]:2.941170119126E-3,(96[&location="RJ",location.rate=0.030804914126342484]:4.840369524744E-1,99[&location="RJ",location.rate=0.030804914126342484]:5.195560781573E-1)[&location="RJ",location.rate=0.030804914126342484]:1.535559111794E-1)[&location="RJ",location.rate=0.030804914126342484]:2.467057385905E-2)[&location="RJ",location.rate=0.030804914126342484]:2.897494392374E-1)[&location="RJ",location.rate=0.030804914126342484]:1.122589071648E-1)[&location="Northeast",location.rate=0.030804914126342484]:1.902264589133E-1,((35[&location="Northeast",location.rate=0.030804914126342484]:1.177461868222E-1,((121[&location="Northeast",location.rate=0.030804914126342484]:1.910426710613E0,127[&location="Centre-West",location.rate=0.030804914126342484]:2.351522601024E0)[&location="Northeast",location.rate=0.030804914126342484]:3.033506486447E-1,36[&location="Northeast",location.rate=0.030804914126342484]:1.343253044633E-1)[&location="Northeast",location.rate=0.030804914126342484]:2.999622482474E-2)[&location="Northeast",location.rate=0.030804914126342484]:8.614720690936E-2,((45[&location="Northeast",location.rate=0.030804914126342484]:6.623136654762E-1,(((50[&location="Northeast",location.rate=0.030804914126342484]:3.03928320268E-1,49[&location="Northeast",location.rate=0.030804914126342484]:3.03928320268E-1)[&location="Northeast",location.rate=0.030804914126342484]:2.145500402821E-1,((44[&location="Northeast",location.rate=0.030804914126342484]:3.529441314592E-1,47[&location="Northeast",location.rate=0.030804914126342484]:3.584086123335E-1)[&location="Northeast",location.rate=0.030804914126342484]:1.613509389318E-1,51[&location="Northeast",location.rate=0.030804914126342484]:4.924371468938E-1)[&location="Northeast",location.rate=0.030804914126342484]:3.150569453054E-2)[&location="Northeast",location.rate=0.030804914126342484]:2.565939619842E-2,(((41[&location="Northeast",location.rate=0.030804914126342484]:4.351110808743E-1,43[&location="Northeast",location.rate=0.030804914126342484]:4.897558896173E-1)[&location="Northeast",location.rate=0.030804914126342484]:7.117111714551E-3,(48[&location="Northeast",location.rate=0.030804914126342484]:6.678561275587E-2,42[&location="Northeast",location.rate=0.030804914126342484]:2.853424663565E-2)[&location="Northeast",location.rate=0.030804914126342484]:4.191584268275E-1)[&location="Northeast",location.rate=0.030804914126342484]:1.696975795724E-2,46[&location="Northeast",location.rate=0.030804914126342484]:5.138427592891E-1)[&location="Northeast",location.rate=0.030804914126342484]:6.308188270519E-2)[&location="Northeast",location.rate=0.030804914126342484]:9.358574479328E-2)[&location="Northeast",location.rate=0.030804914126342484]:1.40194777631E-1,(((65[&location="Centre-West",location.rate=0.030804914126342484]:1.201504599312E-1,(60[&location="Centre-West",location.rate=0.030804914126342484]:9.145948701529E-3,(62[&location="Centre-West",location.rate=0.030804914126342484]:1.838587768013E-1,64[&location="Centre-West",location.rate=0.030804914126342484]:1.427628863903E-1)[&location="Centre-West",location.rate=0.030804914126342484]:1.706799381795E-2)[&location="Centre-West",location.rate=0.030804914126342484]:1.110045112296E-1)[&location="Centre-West",location.rate=0.030804914126342484]:4.274147177769E-1,(63[&location="Centre-West",location.rate=0.030804914126342484]:1.45083981436E-1,61[&location="Centre-West",location.rate=0.030804914126342484]:1.861798718471E-1)[&location="Centre-West",location.rate=0.030804914126342484]:5.531661277787E-1)[&location="Centre-West",location.rate=0.030804914126342484]:7.102611416699E-1,(128[&location="North",location.rate=0.030804914126342484]:1.143094781986E0,((((129[&location="North",location.rate=0.030804914126342484]:4.451005692204E-2,132[&location="North",location.rate=0.030804914126342484]:4.724978294939E-2)[&location="North",location.rate=0.030804914126342484]:6.971252336219E-2,130[&location="North",location.rate=0.030804914126342484]:1.142225802842E-1)[&location="North",location.rate=0.030804914126342484]:3.46882229866E-2,131[&location="North",location.rate=0.030804914126342484]:1.516505292982E-1)[&location="North",location.rate=0.030804914126342484]:5.083796292567E-1,(118[&location="Northeast",location.rate=0.030804914126342484]:5.414367720368E-1,69[&location="North",location.rate=0.030804914126342484]:5.523956761464E-1)[&location="North",location.rate=0.030804914126342484]:2.528399618607E-1)[&location="North",location.rate=0.030804914126342484]:4.885440754858E-1)[&location="Northeast",location.rate=0.030804914126342484]:1.667863319125E-1)[&location="Northeast",location.rate=0.030804914126342484]:2.660235415E-1)[&location="Northeast",location.rate=0.030804914126342484]:1.567558616208E-1)[&location="Northeast",location.rate=0.030804914126342484]:2.651792932916E-1)[&location="Northeast",location.rate=0.030804914126342484]:3.421423997174E-1)[&location="Northeast",location.rate=0.030804914126342484]:5.469913790592E-2)[&location="Northeast",location.rate=0.030804914126342484]:1.968256383583E-2,32[&location="Northeast",location.rate=0.030804914126342484]:6.652816331645E-4)[&location="Northeast",location.rate=0.030804914126342484]:3.87295603362E-2,33[&location="Northeast",location.rate=0.030804914126342484]:4.487429402408E-2)[&location="Northeast"];
tree STATE_1370000 [&joint=-63.0249577225997,lnP=-63.0249577225997] = [&R] (((((((((35[&location="Northeast",location.rate=0.08211342942167271]:7.587650981803E-2,(121[&location="Northeast",location.rate=0.08211342942167271]:2.115402417751E0,36[&location="Northeast",location.rate=0.08211342942167271]:3.595036295675E-2)[&location="Northeast",location.rate=0.08211342942167271]:8.650148932704E-2)[&location="Northeast",location.rate=0.08211342942167271]:2.997512390677E-2,127[&location="Centre-West",location.rate=0.08211342942167271]:2.672974921396E0)[&location="Northeast",location.rate=0.08211342942167271]:7.90079964617E-2,(((((65[&location="Centre-West",location.rate=0.08211342942167271]:3.223481495046E-1,((64[&location="Centre-West",location.rate=0.08211342942167271]:1.759446784363E-1,62[&location="Centre-West",location.rate=0.08211342942167271]:2.170405688473E-1)[&location="Centre-West",location.rate=0.08211342942167271]:2.035966347195E-2,60[&location="Centre-West",location.rate=0.08211342942167271]:4.56194104015E-2)[&location="Centre-West",location.rate=0.08211342942167271]:2.767287391031E-1)[&location="Centre-West",location.rate=0.08211342942167271]:3.255000621319E-1,(63[&location="Centre-West",location.rate=0.08211342942167271]:1.675635697885E-1,61[&location="Centre-West",location.rate=0.08211342942167271]:2.086594601995E-1)[&location="Centre-West",location.rate=0.08211342942167271]:6.309695733547E-1)[&location="Centre-West",location.rate=0.08211342942167271]:5.426958333384E-1,128[&location="North",location.rate=0.08211342942167271]:1.242598839495E0)[&location="Northeast",location.rate=0.08211342942167271]:1.863313751603E-1,(((129[&location="North",location.rate=0.08211342942167271]:1.677900521881E-1,132[&location="North",location.rate=0.08211342942167271]:1.705297782155E-1)[&location="North",location.rate=0.08211342942167271]:4.238609697479E-2,(131[&location="North",location.rate=0.08211342942167271]:1.589241264713E-1,130[&location="North",location.rate=0.08211342942167271]:1.561844004439E-1)[&location="North",location.rate=0.08211342942167271]:5.399174871901E-2)[&location="North",location.rate=0.08211342942167271]:3.983002275546E-1,(69[&location="North",location.rate=0.08211342942167271]:5.915186180087E-1,118[&location="Northeast",location.rate=0.08211342942167271]:5.805597138991E-1)[&location="North",location.rate=0.08211342942167271]:1.649029641883E-1)[&location="Northeast",location.rate=0.08211342942167271]:8.231935639656E-1)[&location="Northeast",location.rate=0.08211342942167271]:1.875573080732E-1,(((((49[&location="Northeast",location.rate=0.08211342942167271]:1.789758779046E-1,50[&location="Northeast",location.rate=0.08211342942167271]:1.789758779046E-1)[&location="Northeast",location.rate=0.08211342942167271]:3.334913781083E-1,(44[&location="Northeast",location.rate=0.08211342942167271]:4.926285039001E-1,47[&location="Northeast",location.rate=0.08211342942167271]:4.980929847744E-1)[&location="Northeast",location.rate=0.08211342942167271]:4.716115648427E-2)[&location="Northeast",location.rate=0.08211342942167271]:3.199550362003E-3,51[&location="Northeast",location.rate=0.08211342942167271]:5.211312872491E-1)[&location="Northeast",location.rate=0.08211342942167271]:4.226781214368E-2,(46[&location="Northeast",location.rate=0.08211342942167271]:5.339434407507E-1,(43[&location="Northeast",location.rate=0.08211342942167271]:4.40950555805E-1,(41[&location="Northeast",location.rate=0.08211342942167271]:1.000372070039E-1,(42[&location="Northeast",location.rate=0.08211342942167271]:1.039766791871E-1,48[&location="Northeast",location.rate=0.08211342942167271]:1.422280453073E-1)[&location="Northeast",location.rate=0.08211342942167271]:1.525008691121E-3)[&location="Northeast",location.rate=0.08211342942167271]:2.862685400581E-1)[&location="Northeast",location.rate=0.08211342942167271]:9.299288494567E-2)[&location="Northeast",location.rate=0.08211342942167271]:5.677806301361E-2)[&location="Northeast",location.rate=0.08211342942167271]:1.048996417543E-1,45[&location="Northeast",location.rate=0.08211342942167271]:6.874244242072E-1)[&location="Northeast",location.rate=0.08211342942167271]:1.556668862303E-1)[&location="Northeast",location.rate=0.08211342942167271]:9.713923074531E-2)[&location="Northeast",location.rate=0.08211342942167271]:1.16737014865E-1,((((16[&location="RJ",location.rate=0.08211342942167271]:2.605759585857E0,146[&location="RJ",location.rate=0.08211342942167271]:6.404852389748E-1)[&location="RJ",location.rate=0.08211342942167271]:4.495470394112E-2,((((((((((15[&location="RJ",location.rate=0.08211342942167271]:3.725465743247E-1,10[&location="RJ",location.rate=0.08211342942167271]:3.341904099413E-1)[&location="RJ",location.rate=0.08211342942167271]:3.715382894678E-1,18[&location="RJ",location.rate=0.08211342942167271]:7.523040418748E-1)[&location="RJ",location.rate=0.08211342942167271]:2.991806235585E-2,6[&location="RJ",location.rate=0.08211342942167271]:7.192084056005E-1)[&location="RJ",location.rate=0.08211342942167271]:1.056295659577E-1,3[&location="RJ",location.rate=0.08211342942167271]:7.727831770378E-1)[&location="RJ",location.rate=0.08211342942167271]:1.104260539556E-2,((((92[&location="Northeast",location.rate=0.08211342942167271]:6.473330369254E-2,(91[&location="Northeast",location.rate=0.08211342942167271]:2.132696325134E-2,90[&location="Northeast",location.rate=0.08211342942167271]:2.132696325134E-2)[&location="Northeast",location.rate=0.08211342942167271]:4.34063404412E-2)[&location="Northeast",location.rate=0.08211342942167271]:1.09568501689E-1,87[&location="Northeast",location.rate=0.08211342942167271]:1.606031752446E-1)[&location="Northeast",location.rate=0.08211342942167271]:3.427635062425E-2,(83[&location="Northeast",location.rate=0.08211342942167271]:1.586610049662E-1,((85[&location="Northeast",location.rate=0.08211342942167271]:1.125302821816E-1,86[&location="Northeast",location.rate=0.08211342942167271]:1.125302821816E-1)[&location="Northeast",location.rate=0.08211342942167271]:1.207449917769E-2,(93[&location="Northeast",location.rate=0.08211342942167271]:4.00062791446E-2,84[&location="Northeast",location.rate=0.08211342942167271]:2.630764900758E-2)[&location="Northeast",location.rate=0.08211342942167271]:9.829713235173E-2)[&location="Northeast",location.rate=0.08211342942167271]:3.405622360688E-2)[&location="Northeast",location.rate=0.08211342942167271]:3.62185209026E-2)[&location="Northeast",location.rate=0.08211342942167271]:9.407666181592E-2,(89[&location="Northeast",location.rate=0.08211342942167271]:6.690283667652E-2,88[&location="Northeast",location.rate=0.08211342942167271]:5.320420653951E-2)[&location="Northeast",location.rate=0.08211342942167271]:2.357519811452E-1)[&location="Northeast",location.rate=0.08211342942167271]:1.034595622146E0)[&location="RJ",location.rate=0.08211342942167271]:6.044870433305E-1,((((102[&location="RJ",location.rate=0.08211342942167271]:4.122927255082E-3,(24[&location="RJ",location.rate=0.08211342942167271]:9.844552648122E-1,(1[&location="RJ",location.rate=0.08211342942167271]:7.802723322623E-2,(28[&location="RJ",location.rate=0.08211342942167271]:7.35620904882E-1,21[&location="RJ",location.rate=0.08211342942167271]:7.109633706355E-1)[&location="RJ",location.rate=0.08211342942167271]:1.287076982072E-1)[&location="RJ",location.rate=0.08211342942167271]:1.256061137777E-1)[&location="RJ",location.rate=0.08211342942167271]:1.813114980592E-1)[&location="RJ",location.rate=0.08211342942167271]:4.810824522505E-2,((23[&location="RJ",location.rate=0.08211342942167271]:5.190074445729E-1,(20[&location="RJ",location.rate=0.08211342942167271]:3.251243508795E-1,25[&location="RJ",location.rate=0.08211342942167271]:3.443024330712E-1)[&location="RJ",location.rate=0.08211342942167271]:1.856639156114E-1)[&location="RJ",location.rate=0.08211342942167271]:2.679314688496E-1,(11[&location="RJ",location.rate=0.08211342942167271]:5.289453293317E-1,140[&location="RJ",location.rate=0.08211342942167271]:5.0976724714E-1)[&location="RJ",location.rate=0.08211342942167271]:1.730620772416E-1)[&location="RJ",location.rate=0.08211342942167271]:4.159771905643E-1)[&location="RJ",location.rate=0.08211342942167271]:5.272607266952E-2,(142[&location="RJ",location.rate=0.08211342942167271]:7.435860735342E-1,((141[&location="RJ",location.rate=0.08211342942167271]:1.633483177245E-2,145[&location="RJ",location.rate=0.08211342942167271]:1.907455780003E-2)[&location="RJ",location.rate=0.08211342942167271]:2.383633755956E-1,144[&location="RJ",location.rate=0.08211342942167271]:2.519584813407E-1)[&location="RJ",location.rate=0.08211342942167271]:4.861481401386E-1)[&location="RJ",location.rate=0.08211342942167271]:6.079465140812E-1)[&location="RJ",location.rate=0.08211342942167271]:5.759642269578E-3,((((113[&location="RJ",location.rate=0.08211342942167271]:7.104758322366E-1,(110[&location="RJ",location.rate=0.08211342942167271]:6.591402684884E-1,105[&location="RJ",location.rate=0.08211342942167271]:6.372224602693E-1)[&location="RJ",location.rate=0.08211342942167271]:4.585611169344E-2)[&location="RJ",location.rate=0.08211342942167271]:7.497262972225E-2,((9[&location="RJ",location.rate=0.08211342942167271]:5.049604300728E-1,112[&location="RJ",location.rate=0.08211342942167271]:5.131796081549E-1)[&location="RJ",location.rate=0.08211342942167271]:2.169877838996E-2,((4[&location="RJ",location.rate=0.08211342942167271]:6.661483006721E-2,30[&location="RJ",location.rate=0.08211342942167271]:2.392175697932E-1)[&location="RJ",location.rate=0.08211342942167271]:3.917928876717E-1,117[&location="RJ",location.rate=0.08211342942167271]:5.186816903417E-1)[&location="RJ",location.rate=0.08211342942167271]:1.893642223075E-2)[&location="RJ",location.rate=0.08211342942167271]:2.505700754139E-1)[&location="RJ",location.rate=0.08211342942167271]:6.503688718768E-2,(14[&location="RJ",location.rate=0.08211342942167271]:5.804200978101E-1,17[&location="RJ",location.rate=0.08211342942167271]:6.187762621938E-1)[&location="RJ",location.rate=0.08211342942167271]:2.700652513364E-1)[&location="RJ",location.rate=0.08211342942167271]:1.281809212227E-1,((((148[&location="RJ",location.rate=0.08211342942167271]:2.839039931951E-1,143[&location="RJ",location.rate=0.08211342942167271]:2.811642671678E-1)[&location="RJ",location.rate=0.08211342942167271]:3.588131178534E-1,116[&location="RJ",location.rate=0.08211342942167271]:6.043609466649E-1)[&location="RJ",location.rate=0.08211342942167271]:1.264601992323E-1,((139[&location="RJ",location.rate=0.08211342942167271]:8.247371950438E-1,104[&location="RJ",location.rate=0.08211342942167271]:6.329563731261E-1)[&location="RJ",location.rate=0.08211342942167271]:6.728581335251E-2,(111[&location="RJ",location.rate=0.08211342942167271]:1.614713088905E-1,106[&location="RJ",location.rate=0.08211342942167271]:1.450329527261E-1)[&location="RJ",location.rate=0.08211342942167271]:5.552092337525E-1)[&location="RJ",location.rate=0.08211342942167271]:9.085293202138E-2)[&location="RJ",location.rate=0.08211342942167271]:1.072633885951E-1,(((109[&location="RJ",location.rate=0.08211342942167271]:4.019124350684E-1,(114[&location="RJ",location.rate=0.08211342942167271]:2.763164249718E-1,107[&location="RJ",location.rate=0.08211342942167271]:3.365903975746E-1)[&location="RJ",location.rate=0.08211342942167271]:4.614395530209E-2)[&location="RJ",location.rate=0.08211342942167271]:6.92037180198E-2,108[&location="RJ",location.rate=0.08211342942167271]:4.491983448691E-1)[&location="RJ",location.rate=0.08211342942167271]:2.383621409779E-1,((19[&location="RJ",location.rate=0.08211342942167271]:2.585998667526E-1,13[&location="RJ",location.rate=0.08211342942167271]:2.202437023689E-1)[&location="RJ",location.rate=0.08211342942167271]:4.750734914839E-1,115[&location="RJ",location.rate=0.08211342942167271]:6.13125413031E-1)[&location="RJ",location.rate=0.08211342942167271]:1.690082624061E-2)[&location="RJ",location.rate=0.08211342942167271]:2.080582952208E-1)[&location="RJ",location.rate=0.08211342942167271]:5.838995505495E-2)[&location="RJ",location.rate=0.08211342942167271]:2.060232197896E-1)[&location="RJ",location.rate=0.08211342942167271]:2.80335664372E-1)[&location="RJ",location.rate=0.08211342942167271]:6.125792695175E-1,101[&location="RJ",location.rate=0.08211342942167271]:9.981523692538E-1)[&location="RJ",location.rate=0.08211342942167271]:3.793593154345E-1,(((31[&location="RJ",location.rate=0.08211342942167271]:8.769868264921E-1,(22[&location="RJ",location.rate=0.08211342942167271]:3.11003258058E-1,27[&location="RJ",location.rate=0.08211342942167271]:3.274416142224E-1)[&location="RJ",location.rate=0.08211342942167271]:5.11189047886E-1)[&location="RJ",location.rate=0.08211342942167271]:9.408486687059E-2,(26[&location="RJ",location.rate=0.08211342942167271]:7.718281191044E-1,(7[&location="RJ",location.rate=0.08211342942167271]:3.311011434855E-1,8[&location="RJ",location.rate=0.08211342942167271]:3.311011434855E-1)[&location="RJ",location.rate=0.08211342942167271]:3.338776605504E-1)[&location="RJ",location.rate=0.08211342942167271]:1.554079578199E-1)[&location="RJ",location.rate=0.08211342942167271]:1.393166528253E-1,2[&location="RJ",location.rate=0.08211342942167271]:8.829910859139E-1)[&location="RJ",location.rate=0.08211342942167271]:1.47808224261E0)[&location="RJ",location.rate=0.08211342942167271]:3.769732934885E-3,(147[&location="RJ",location.rate=0.08211342942167271]:4.056548448698E-1,(97[&location="RJ",location.rate=0.08211342942167271]:1.20541612332E-1,39[&location="RJ",location.rate=0.08211342942167271]:1.915798636982E-1)[&location="RJ",location.rate=0.08211342942167271]:1.566979319913E-1)[&location="RJ",location.rate=0.08211342942167271]:5.983946293993E-2)[&location="RJ",location.rate=0.08211342942167271]:1.451279335404E-2,40[&location="RJ",location.rate=0.08211342942167271]:4.226300519834E-1)[&location="RJ",location.rate=0.08211342942167271]:1.425913116975E-1)[&location="RJ",location.rate=0.08211342942167271]:4.929680183146E-2,((98[&location="RJ",location.rate=0.08211342942167271]:5.470817022993E-1,(96[&location="RJ",location.rate=0.08211342942167271]:2.988026126276E-1,99[&location="RJ",location.rate=0.08211342942167271]:3.343217383105E-1)[&location="RJ",location.rate=0.08211342942167271]:2.34617887486E-1)[&location="RJ",location.rate=0.08211342942167271]:9.00397491756E-2,(95[&location="RJ",location.rate=0.08211342942167271]:2.875641092794E-1,(100[&location="RJ",location.rate=0.08211342942167271]:8.723381626167E-2,94[&location="RJ",location.rate=0.08211342942167271]:8.723381626167E-2)[&location="RJ",location.rate=0.08211342942167271]:1.156308394657E-1)[&location="RJ",location.rate=0.08211342942167271]:3.604863039442E-1)[&location="RJ",location.rate=0.08211342942167271]:1.058120145838E-1)[&location="RJ",location.rate=0.08211342942167271]:1.94885773521E-1,38[&location="Northeast",location.rate=0.08211342942167271]:7.410979281044E-1)[&location="Northeast",location.rate=0.08211342942167271]:1.628641634626E-1)[&location="Northeast",location.rate=0.08211342942167271]:1.655426815487E-1,((125[&location="Northeast",location.rate=0.08211342942167271]:6.523258010512E-1,((53[&location="Northeast",location.rate=0.08211342942167271]:7.071178323592E-1,(((103[&location="RJ",location.rate=0.08211342942167271]:6.320727398474E-1,((12[&location="RJ",location.rate=0.08211342942167271]:1.384067163127E-1,5[&location="RJ",location.rate=0.08211342942167271]:1.000505519293E-1)[&location="RJ",location.rate=0.08211342942167271]:1.370159961927E-1,29[&location="RJ",location.rate=0.08211342942167271]:3.82272027574E-1)[&location="RJ",location.rate=0.08211342942167271]:4.826774246022E-1)[&location="RJ",location.rate=0.08211342942167271]:1.357856915364E0,52[&location="Northeast",location.rate=0.08211342942167271]:3.25635920651E-1)[&location="Northeast",location.rate=0.08211342942167271]:3.365737995873E-1,((137[&location="Northeast",location.rate=0.08211342942167271]:5.524164615077E-1,134[&location="Northeast",location.rate=0.08211342942167271]:4.811835847955E-1)[&location="Northeast",location.rate=0.08211342942167271]:2.920426194056E-1,133[&location="Northeast",location.rate=0.08211342942167271]:8.033631905022E-1)[&location="Northeast",location.rate=0.08211342942167271]:6.327293053929E-1)[&location="Northeast",location.rate=0.08211342942167271]:5.310483343228E-2)[&location="Northeast",location.rate=0.08211342942167271]:6.188193319805E-3,((((70[&location="North",location.rate=0.08211342942167271]:3.171197281483E-1,74[&location="North",location.rate=0.08211342942167271]:3.554758925318E-1)[&location="North",location.rate=0.08211342942167271]:6.23661117527E-2,76[&location="North",location.rate=0.08211342942167271]:4.178420042845E-1)[&location="North",location.rate=0.08211342942167271]:1.159328619504E-1,75[&location="North",location.rate=0.08211342942167271]:5.337748662349E-1)[&location="North",location.rate=0.08211342942167271]:1.313117432645E-1,((((78[&location="North",location.rate=0.08211342942167271]:2.487084845545E-2,72[&location="North",location.rate=0.08211342942167271]:2.953040236132E-3)[&location="North",location.rate=0.08211342942167271]:2.139164406841E-1,((71[&location="North",location.rate=0.08211342942167271]:6.785101966307E-3,79[&location="North",location.rate=0.08211342942167271]:3.418236224034E-2)[&location="North",location.rate=0.08211342942167271]:1.60729748703E-1,82[&location="North",location.rate=0.08211342942167271]:2.031312890254E-1)[&location="North",location.rate=0.08211342942167271]:4.387517819624E-2)[&location="North",location.rate=0.08211342942167271]:6.770320968383E-2,((81[&location="North",location.rate=0.08211342942167271]:1.601369659513E-2,80[&location="North",location.rate=0.08211342942167271]:1.601369659513E-2)[&location="North",location.rate=0.08211342942167271]:2.393405653075E-1,73[&location="North",location.rate=0.08211342942167271]:3.046693303957E-1)[&location="North",location.rate=0.08211342942167271]:4.291705883849E-2)[&location="North",location.rate=0.08211342942167271]:1.323628997336E-1,77[&location="North",location.rate=0.08211342942167271]:4.744698369131E-1)[&location="North",location.rate=0.08211342942167271]:1.851373205315E-1)[&location="North",location.rate=0.08211342942167271]:7.946824747917E-1)[&location="Northeast",location.rate=0.08211342942167271]:1.494022890334E-1)[&location="Northeast",location.rate=0.08211342942167271]:3.489860989086E-1,((57[&location="Northeast",location.rate=0.08211342942167271]:3.989844556372E-1,((54[&location="Northeast",location.rate=0.08211342942167271]:2.357488353161E-1,(37[&location="Northeast",location.rate=0.08211342942167271]:2.905179445551E-1,58[&location="Northeast",location.rate=0.08211342942167271]:2.71392261495E-1)[&location="Northeast",location.rate=0.08211342942167271]:2.17336230015E-2)[&location="Northeast",location.rate=0.08211342942167271]:7.278605641198E-2,(59[&location="Northeast",location.rate=0.08211342942167271]:2.838392625282E-1,(56[&location="Northeast",location.rate=0.08211342942167271]:1.454754497284E-1,55[&location="Northeast",location.rate=0.08211342942167271]:1.454754497284E-1)[&location="Northeast",location.rate=0.08211342942167271]:1.301670914882E-1)[&location="Northeast",location.rate=0.08211342942167271]:6.294699532016E-2)[&location="Northeast",location.rate=0.08211342942167271]:4.946595735172E-2)[&location="Northeast",location.rate=0.08211342942167271]:1.020713039913E-1,68[&location="North",location.rate=0.08211342942167271]:4.491431913224E-1)[&location="Northeast",location.rate=0.08211342942167271]:3.855020419706E-1)[&location="Northeast",location.rate=0.08211342942167271]:1.802147310795E-1)[&location="Northeast",location.rate=0.08211342942167271]:2.381439395084E-1,((((119[&location="Northeast",location.rate=0.08211342942167271]:1.536655069007E0,((135[&location="Northeast",location.rate=0.08211342942167271]:3.824900404996E-1,(138[&location="Northeast",location.rate=0.08211342942167271]:1.845646431311E-1,136[&location="Northeast",location.rate=0.08211342942167271]:5.305779381594E-2)[&location="Northeast",location.rate=0.08211342942167271]:3.979253973685E-1)[&location="Northeast",location.rate=0.08211342942167271]:1.618335335684E-1,120[&location="Northeast",location.rate=0.08211342942167271]:7.963783685885E-1)[&location="Northeast",location.rate=0.08211342942167271]:6.443862894597E-1)[&location="Northeast",location.rate=0.08211342942167271]:3.972527921781E-1,126[&location="Northeast",location.rate=0.08211342942167271]:1.148205338541E0)[&location="Northeast",location.rate=0.08211342942167271]:3.00982369806E-1,66[&location="North",location.rate=0.08211342942167271]:2.020135186624E-1)[&location="North",location.rate=0.08211342942167271]:1.593152128693E-1,(((124[&location="Northeast",location.rate=0.08211342942167271]:2.198894399369E-1,123[&location="Northeast",location.rate=0.08211342942167271]:2.226216803741E-1)[&location="Northeast",location.rate=0.08211342942167271]:2.345647559127E-2,122[&location="Northeast",location.rate=0.08211342942167271]:2.460781559653E-1)[&location="Northeast",location.rate=0.08211342942167271]:4.435629736085E-1,67[&location="North",location.rate=0.08211342942167271]:1.883685792332E-1)[&location="North",location.rate=0.08211342942167271]:1.729601522985E-1)[&location="North",location.rate=0.08211342942167271]:3.43954534577E-1)[&location="Northeast",location.rate=0.08211342942167271]:1.593607450683E-1,34[&location="Northeast",location.rate=0.08211342942167271]:1.630312546886E-3)[&location="Northeast",location.rate=0.08211342942167271]:2.458935585098E-2,32[&location="Northeast",location.rate=0.08211342942167271]:4.301860178783E-3)[&location="Northeast",location.rate=0.08211342942167271]:8.896353522687E-3,33[&location="Northeast",location.rate=0.08211342942167271]:1.867766575618E-2)[&location="Northeast"];
tree STATE_1372000 [&joint=-68.54835638006259,lnP=-68.54835638006259] = [&R] ((34[&location="Northeast",location.rate=0.07101507792412708]:3.886292866292E-2,32[&location="Northeast",location.rate=0.07101507792412708]:1.694512044383E-2)[&location="Northeast",location.rate=0.07101507792412708]:3.015687552497E-2,((33[&location="Northeast",location.rate=0.07101507792412708]:3.475574559836E-2,((((((59[&location="Northeast",location.rate=0.07101507792412708]:4.731385276501E-1,(57[&location="Northeast",location.rate=0.07101507792412708]:4.417175937782E-1,(55[&location="Northeast",location.rate=0.07101507792412708]:4.200664814738E-1,56[&location="Northeast",location.rate=0.07101507792412708]:4.200664814738E-1)[&location="Northeast",location.rate=0.07101507792412708]:1.072215055562E-2)[&location="Northeast",location.rate=0.07101507792412708]:3.4153174309E-2)[&location="Northeast",location.rate=0.07101507792412708]:1.576054731474E-2,(37[&location="Northeast",location.rate=0.07101507792412708]:4.518005923029E-1,54[&location="Northeast",location.rate=0.07101507792412708]:3.752978600624E-1)[&location="Northeast",location.rate=0.07101507792412708]:7.534984878217E-2)[&location="Northeast",location.rate=0.07101507792412708]:2.226472455802E-3,58[&location="Northeast",location.rate=0.07101507792412708]:5.102512304807E-1)[&location="Northeast",location.rate=0.07101507792412708]:5.071402527497E-1,68[&location="North",location.rate=0.07101507792412708]:9.490854723013E-1)[&location="Northeast",location.rate=0.07101507792412708]:3.950141913684E-1,(125[&location="Northeast",location.rate=0.07101507792412708]:1.071561483994E0,((((103[&location="RJ",location.rate=0.07101507792412708]:5.640243523693E-1,((12[&location="RJ",location.rate=0.07101507792412708]:4.175117046654E-1,5[&location="RJ",location.rate=0.07101507792412708]:3.791555402819E-1)[&location="RJ",location.rate=0.07101507792412708]:7.611115100957E-2,29[&location="RJ",location.rate=0.07101507792412708]:6.004721707435E-1)[&location="RJ",location.rate=0.07101507792412708]:1.964288939546E-1)[&location="RJ",location.rate=0.07101507792412708]:1.657699202876E0,52[&location="Northeast",location.rate=0.07101507792412708]:5.574298206839E-1)[&location="Northeast",location.rate=0.07101507792412708]:2.34037714681E-1,(((133[&location="Northeast",location.rate=0.07101507792412708]:5.44033937551E-1,137[&location="Northeast",location.rate=0.07101507792412708]:5.85129827962E-1)[&location="Northeast",location.rate=0.07101507792412708]:6.907411385345E-2,134[&location="Northeast",location.rate=0.07101507792412708]:5.829710651033E-1)[&location="Northeast",location.rate=0.07101507792412708]:7.617525470001E-1,((((70[&location="North",location.rate=0.07101507792412708]:2.304145390017E-1,76[&location="North",location.rate=0.07101507792412708]:2.687707033852E-1)[&location="North",location.rate=0.07101507792412708]:4.173717866904E-2,74[&location="North",location.rate=0.07101507792412708]:3.105078820542E-1)[&location="North",location.rate=0.07101507792412708]:3.791317565473E-1,75[&location="North",location.rate=0.07101507792412708]:6.896396386015E-1)[&location="North",location.rate=0.07101507792412708]:1.643596578288E-1,((71[&location="North",location.rate=0.07101507792412708]:4.496262385196E-1,((79[&location="North",location.rate=0.07101507792412708]:2.139284902962E-1,(72[&location="North",location.rate=0.07101507792412708]:1.09107321799E-1,78[&location="North",location.rate=0.07101507792412708]:1.310251300183E-1)[&location="North",location.rate=0.07101507792412708]:8.290336027789E-2)[&location="North",location.rate=0.07101507792412708]:6.153206215094E-2,82[&location="North",location.rate=0.07101507792412708]:2.836797305292E-1)[&location="North",location.rate=0.07101507792412708]:2.015629463465E-1)[&location="North",location.rate=0.07101507792412708]:2.037711035794E-1,((80[&location="North",location.rate=0.07101507792412708]:1.276419878334E-1,81[&location="North",location.rate=0.07101507792412708]:1.276419878334E-1)[&location="North",location.rate=0.07101507792412708]:4.289629666152E-1,(73[&location="North",location.rate=0.07101507792412708]:5.221383833833E-1,77[&location="North",location.rate=0.07101507792412708]:5.166589313286E-1)[&location="North",location.rate=0.07101507792412708]:8.378163955844E-2)[&location="North",location.rate=0.07101507792412708]:1.159704698421E-1)[&location="North",location.rate=0.07101507792412708]:1.321088036464E-1)[&location="North",location.rate=0.07101507792412708]:4.852448636181E-1)[&location="Northeast",location.rate=0.07101507792412708]:1.904897126173E-1)[&location="Northeast",location.rate=0.07101507792412708]:6.217634764863E-2,53[&location="Northeast",location.rate=0.07101507792412708]:8.454471617022E-1)[&location="Northeast",location.rate=0.07101507792412708]:4.364968359531E-1)[&location="Northeast",location.rate=0.07101507792412708]:4.392048463424E-1)[&location="Northeast",location.rate=0.07101507792412708]:6.895007907117E-2,((38[&location="Northeast",location.rate=0.07101507792412708]:8.812085527931E-1,((16[&location="RJ",location.rate=0.07101507792412708]:2.648845637194E0,(((2[&location="RJ",location.rate=0.07101507792412708]:7.16218613681E-1,(((22[&location="RJ",location.rate=0.07101507792412708]:5.379141500652E-1,27[&location="RJ",location.rate=0.07101507792412708]:5.543525062296E-1)[&location="RJ",location.rate=0.07101507792412708]:2.765420928459E-1,31[&location="RJ",location.rate=0.07101507792412708]:8.692507634591E-1)[&location="RJ",location.rate=0.07101507792412708]:6.182289998575E-3,((7[&location="RJ",location.rate=0.07101507792412708]:1.877922434805E-1,8[&location="RJ",location.rate=0.07101507792412708]:1.877922434805E-1)[&location="RJ",location.rate=0.07101507792412708]:4.074884475614E-1,26[&location="RJ",location.rate=0.07101507792412708]:7.021300061104E-1)[&location="RJ",location.rate=0.07101507792412708]:1.294674309088E-1)[&location="RJ",location.rate=0.07101507792412708]:6.818282049735E-2)[&location="RJ",location.rate=0.07101507792412708]:1.575006264094E0,(97[&location="RJ",location.rate=0.07101507792412708]:2.164007726266E-1,39[&location="RJ",location.rate=0.07101507792412708]:2.874390239928E-1)[&location="RJ",location.rate=0.07101507792412708]:4.706005095224E-2)[&location="RJ",location.rate=0.07101507792412708]:2.042583366963E-1,(((101[&location="RJ",location.rate=0.07101507792412708]:1.113535309204E0,(((3[&location="RJ",location.rate=0.07101507792412708]:6.710470030905E-1,((((83[&location="Northeast",location.rate=0.07101507792412708]:8.281514385023E-2,(86[&location="Northeast",location.rate=0.07101507792412708]:8.229628890099E-2,85[&location="Northeast",location.rate=0.07101507792412708]:8.229628890099E-2)[&location="Northeast",location.rate=0.07101507792412708]:5.188549492461E-4)[&location="Northeast",location.rate=0.07101507792412708]:2.008714968886E-2,(84[&location="Northeast",location.rate=0.07101507792412708]:1.736466689207E-2,93[&location="Northeast",location.rate=0.07101507792412708]:3.106329702908E-2)[&location="Northeast",location.rate=0.07101507792412708]:8.553762664702E-2)[&location="Northeast",location.rate=0.07101507792412708]:9.8306242917E-2,(92[&location="Northeast",location.rate=0.07101507792412708]:1.643574995121E-1,(91[&location="Northeast",location.rate=0.07101507792412708]:7.044841525144E-2,90[&location="Northeast",location.rate=0.07101507792412708]:7.044841525144E-2)[&location="Northeast",location.rate=0.07101507792412708]:9.390908426062E-2)[&location="Northeast",location.rate=0.07101507792412708]:5.054966708105E-2)[&location="Northeast",location.rate=0.07101507792412708]:1.293556591181E-1,(87[&location="Northeast",location.rate=0.07101507792412708]:2.246023299613E-1,(89[&location="Northeast",location.rate=0.07101507792412708]:1.088096901804E-1,88[&location="Northeast",location.rate=0.07101507792412708]:9.511106004335E-2)[&location="Northeast",location.rate=0.07101507792412708]:1.294912699179E-1)[&location="Northeast",location.rate=0.07101507792412708]:1.059618656129E-1)[&location="Northeast",location.rate=0.07101507792412708]:8.802088349135E-1)[&location="RJ",location.rate=0.07101507792412708]:8.459270341604E-2,((10[&location="RJ",location.rate=0.07101507792412708]:3.270467470401E-1,15[&location="RJ",location.rate=0.07101507792412708]:3.654029114235E-1)[&location="RJ",location.rate=0.07101507792412708]:3.829782477606E-1,(18[&location="RJ",location.rate=0.07101507792412708]:6.423036738381E-1,6[&location="RJ",location.rate=0.07101507792412708]:5.792899752079E-1)[&location="RJ",location.rate=0.07101507792412708]:1.142966634284E-1)[&location="RJ",location.rate=0.07101507792412708]:1.141078623907E-1)[&location="RJ",location.rate=0.07101507792412708]:8.753333226616E-1,(((((112[&location="RJ",location.rate=0.07101507792412708]:6.958387398025E-1,9[&location="RJ",location.rate=0.07101507792412708]:6.876195617205E-1)[&location="RJ",location.rate=0.07101507792412708]:2.826208502753E-2,(((30[&location="RJ",location.rate=0.07101507792412708]:3.997130493436E-1,4[&location="RJ",location.rate=0.07101507792412708]:2.271103096176E-1)[&location="RJ",location.rate=0.07101507792412708]:2.411073870037E-1,117[&location="RJ",location.rate=0.07101507792412708]:5.28491669224E-1)[&location="RJ",location.rate=0.07101507792412708]:9.543312439027E-2,(17[&location="RJ",location.rate=0.07101507792412708]:4.022044157971E-1,14[&location="RJ",location.rate=0.07101507792412708]:3.638482514134E-1)[&location="RJ",location.rate=0.07101507792412708]:2.573368161733E-1)[&location="RJ",location.rate=0.07101507792412708]:1.029157572433E-1)[&location="RJ",location.rate=0.07101507792412708]:1.386215112301E-1,((110[&location="RJ",location.rate=0.07101507792412708]:7.033940526026E-1,113[&location="RJ",location.rate=0.07101507792412708]:7.088735046573E-1)[&location="RJ",location.rate=0.07101507792412708]:1.603598721385E-2,105[&location="RJ",location.rate=0.07101507792412708]:6.975122315974E-1)[&location="RJ",location.rate=0.07101507792412708]:1.37812844189E-1)[&location="RJ",location.rate=0.07101507792412708]:4.385897208399E-1,(((116[&location="RJ",location.rate=0.07101507792412708]:6.613013332334E-1,((111[&location="RJ",location.rate=0.07101507792412708]:2.940417545026E-1,106[&location="RJ",location.rate=0.07101507792412708]:2.776033983383E-1)[&location="RJ",location.rate=0.07101507792412708]:1.976389174716E-1,139[&location="RJ",location.rate=0.07101507792412708]:6.670231377276E-1)[&location="RJ",location.rate=0.07101507792412708]:2.463329900264E-1)[&location="RJ",location.rate=0.07101507792412708]:3.620200125793E-2,(148[&location="RJ",location.rate=0.07101507792412708]:3.042483573371E-1,143[&location="RJ",location.rate=0.07101507792412708]:3.015086313098E-1)[&location="RJ",location.rate=0.07101507792412708]:4.316111415379E-1)[&location="RJ",location.rate=0.07101507792412708]:2.930009915378E-1,(((109[&location="RJ",location.rate=0.07101507792412708]:5.587601479754E-1,((104[&location="RJ",location.rate=0.07101507792412708]:1.72846412575E-1,114[&location="RJ",location.rate=0.07101507792412708]:1.125724399722E-1)[&location="RJ",location.rate=0.07101507792412708]:1.624857464942E-1,(108[&location="RJ",location.rate=0.07101507792412708]:1.609944093154E-1,107[&location="RJ",location.rate=0.07101507792412708]:1.637341353428E-1)[&location="RJ",location.rate=0.07101507792412708]:1.715980237264E-1)[&location="RJ",location.rate=0.07101507792412708]:2.042499067145E-1)[&location="RJ",location.rate=0.07101507792412708]:1.711722622115E-1,115[&location="RJ",location.rate=0.07101507792412708]:6.504803553923E-1)[&location="RJ",location.rate=0.07101507792412708]:1.990737384899E-1,(13[&location="RJ",location.rate=0.07101507792412708]:7.340114343372E-1,19[&location="RJ",location.rate=0.07101507792412708]:7.723675987209E-1)[&location="RJ",location.rate=0.07101507792412708]:1.977344403669E-1)[&location="RJ",location.rate=0.07101507792412708]:1.409502321469E-1)[&location="RJ",location.rate=0.07101507792412708]:2.28615950049E-1)[&location="RJ",location.rate=0.07101507792412708]:2.575322981347E-1,((((145[&location="RJ",location.rate=0.07101507792412708]:9.233481312023E-2,141[&location="RJ",location.rate=0.07101507792412708]:8.959508709264E-2)[&location="RJ",location.rate=0.07101507792412708]:3.079047582827E-1,144[&location="RJ",location.rate=0.07101507792412708]:3.94760119348E-1)[&location="RJ",location.rate=0.07101507792412708]:4.889104884415E-1,142[&location="RJ",location.rate=0.07101507792412708]:8.891500598445E-1)[&location="RJ",location.rate=0.07101507792412708]:8.406376367746E-1,(((1[&location="RJ",location.rate=0.07101507792412708]:5.996274886489E-2,(28[&location="RJ",location.rate=0.07101507792412708]:7.544235724992E-1,21[&location="RJ",location.rate=0.07101507792412708]:7.297660382528E-1)[&location="RJ",location.rate=0.07101507792412708]:9.184054622861E-2)[&location="RJ",location.rate=0.07101507792412708]:2.271529761577E-1,24[&location="RJ",location.rate=0.07101507792412708]:1.067937642831E0)[&location="RJ",location.rate=0.07101507792412708]:3.107143173861E-1,(((140[&location="RJ",location.rate=0.07101507792412708]:3.047860072602E-1,11[&location="RJ",location.rate=0.07101507792412708]:3.239640894519E-1)[&location="RJ",location.rate=0.07101507792412708]:1.222538896595E-1,((20[&location="RJ",location.rate=0.07101507792412708]:3.888431478106E-1,25[&location="RJ",location.rate=0.07101507792412708]:4.080212300023E-1)[&location="RJ",location.rate=0.07101507792412708]:9.867047224034E-2,23[&location="RJ",location.rate=0.07101507792412708]:4.95732798133E-1)[&location="RJ",location.rate=0.07101507792412708]:3.541668782771E-2)[&location="RJ",location.rate=0.07101507792412708]:7.773215442912E-1,102[&location="RJ",location.rate=0.07101507792412708]:1.577860987452E-1)[&location="RJ",location.rate=0.07101507792412708]:5.92220258553E-2)[&location="RJ",location.rate=0.07101507792412708]:2.662042295527E-1)[&location="RJ",location.rate=0.07101507792412708]:1.659398141963E-3)[&location="RJ",location.rate=0.07101507792412708]:1.488410029003E-1)[&location="RJ",location.rate=0.07101507792412708]:4.853020060636E-1)[&location="RJ",location.rate=0.07101507792412708]:2.613309724212E-1,147[&location="RJ",location.rate=0.07101507792412708]:4.590791718119E-1)[&location="RJ",location.rate=0.07101507792412708]:9.748990217475E-2,(40[&location="RJ",location.rate=0.07101507792412708]:4.572656769662E-1,146[&location="RJ",location.rate=0.07101507792412708]:5.774842562012E-1)[&location="RJ",location.rate=0.07101507792412708]:4.19263478401E-2)[&location="RJ",location.rate=0.07101507792412708]:3.956538683505E-2)[&location="RJ",location.rate=0.07101507792412708]:2.459529943492E-2)[&location="RJ",location.rate=0.07101507792412708]:2.022361567934E-1,(98[&location="RJ",location.rate=0.07101507792412708]:7.096571289843E-1,((96[&location="RJ",location.rate=0.07101507792412708]:6.219009322681E-1,99[&location="RJ",location.rate=0.07101507792412708]:6.574200579509E-1)[&location="RJ",location.rate=0.07101507792412708]:5.463756187191E-2,((94[&location="RJ",location.rate=0.07101507792412708]:2.56010499399E-1,100[&location="RJ",location.rate=0.07101507792412708]:2.56010499399E-1)[&location="RJ",location.rate=0.07101507792412708]:8.031886895148E-2,95[&location="RJ",location.rate=0.07101507792412708]:4.210288219025E-1)[&location="RJ",location.rate=0.07101507792412708]:2.800998361718E-1)[&location="RJ",location.rate=0.07101507792412708]:1.945743265871E-2)[&location="RJ",location.rate=0.07101507792412708]:1.843470394317E-1)[&location="RJ",location.rate=0.07101507792412708]:1.839256958525E-1)[&location="Northeast",location.rate=0.07101507792412708]:3.13584775326E-1,(121[&location="Northeast",location.rate=0.07101507792412708]:2.618929595133E0,((((128[&location="North",location.rate=0.07101507792412708]:1.288807862629E0,(((64[&location="Centre-West",location.rate=0.07101507792412708]:3.105911734455E-1,60[&location="Centre-West",location.rate=0.07101507792412708]:1.599062419388E-1)[&location="Centre-West",location.rate=0.07101507792412708]:1.942814036193E-1,(62[&location="Centre-West",location.rate=0.07101507792412708]:5.079056851945E-1,65[&location="Centre-West",location.rate=0.07101507792412708]:3.161248632767E-1)[&location="Centre-West",location.rate=0.07101507792412708]:3.806278228138E-2)[&location="Centre-West",location.rate=0.07101507792412708]:1.654501448379E-1,(61[&location="Centre-West",location.rate=0.07101507792412708]:5.176902572431E-2,63[&location="Centre-West",location.rate=0.07101507792412708]:1.067313531326E-2)[&location="Centre-West",location.rate=0.07101507792412708]:6.596495865895E-1)[&location="Centre-West",location.rate=0.07101507792412708]:7.171152777121E-1)[&location="North",location.rate=0.07101507792412708]:5.71262006664E-1,(((132[&location="North",location.rate=0.07101507792412708]:1.426578139293E-1,129[&location="North",location.rate=0.07101507792412708]:1.39918087902E-1)[&location="North",location.rate=0.07101507792412708]:1.031612714149E-2,(130[&location="North",location.rate=0.07101507792412708]:1.269513175318E-1,131[&location="North",location.rate=0.07101507792412708]:1.296910435592E-1)[&location="North",location.rate=0.07101507792412708]:2.328289751162E-2)[&location="North",location.rate=0.07101507792412708]:6.136330892325E-1,(69[&location="North",location.rate=0.07101507792412708]:8.876834122721E-1,118[&location="Northeast",location.rate=0.07101507792412708]:8.767245081624E-1)[&location="North",location.rate=0.07101507792412708]:2.412909748344E-2)[&location="North",location.rate=0.07101507792412708]:1.098942291044E0)[&location="North",location.rate=0.07101507792412708]:5.875590698425E-2,((44[&location="Northeast",location.rate=0.07101507792412708]:7.022168101734E-1,45[&location="Northeast",location.rate=0.07101507792412708]:6.994845697362E-1)[&location="Northeast",location.rate=0.07101507792412708]:1.375932066506E-1,(47[&location="Northeast",location.rate=0.07101507792412708]:7.569579063169E-1,(51[&location="Northeast",location.rate=0.07101507792412708]:5.973395614333E-1,((49[&location="Northeast",location.rate=0.07101507792412708]:3.464325192492E-1,50[&location="Northeast",location.rate=0.07101507792412708]:3.464325192492E-1)[&location="Northeast",location.rate=0.07101507792412708]:2.265756253993E-1,((46[&location="Northeast",location.rate=0.07101507792412708]:5.213571589554E-1,43[&location="Northeast",location.rate=0.07101507792412708]:5.213571589554E-1)[&location="Northeast",location.rate=0.07101507792412708]:1.111487742299E-2,(41[&location="Northeast",location.rate=0.07101507792412708]:3.23169787613E-1,(48[&location="Northeast",location.rate=0.07101507792412708]:1.941522253589E-1,42[&location="Northeast",location.rate=0.07101507792412708]:1.559008592387E-1)[&location="Northeast",location.rate=0.07101507792412708]:1.727334092485E-1)[&location="Northeast",location.rate=0.07101507792412708]:1.546574400224E-1)[&location="Northeast",location.rate=0.07101507792412708]:7.332299351597E-2)[&location="Northeast",location.rate=0.07101507792412708]:1.886693591045E-2)[&location="Northeast",location.rate=0.07101507792412708]:1.322959405122E-1)[&location="Northeast",location.rate=0.07101507792412708]:8.831659138133E-2)[&location="Northeast",location.rate=0.07101507792412708]:3.083517875986E-1)[&location="Northeast",location.rate=0.07101507792412708]:9.882040644476E-2,(127[&location="Centre-West",location.rate=0.07101507792412708]:2.641249285979E0,(36[&location="Northeast",location.rate=0.07101507792412708]:9.378922825069E-2,35[&location="Northeast",location.rate=0.07101507792412708]:4.721388578493E-2)[&location="Northeast",location.rate=0.07101507792412708]:2.691211252284E-2)[&location="Northeast",location.rate=0.07101507792412708]:4.147530611261E-1)[&location="Northeast",location.rate=0.07101507792412708]:4.023138438509E-3)[&location="Northeast",location.rate=0.07101507792412708]:9.952568373126E-2)[&location="Northeast",location.rate=0.07101507792412708]:2.72901223365E-1)[&location="Northeast",location.rate=0.07101507792412708]:4.887869542417E-2)[&location="Northeast",location.rate=0.07101507792412708]:4.59800703522E-3,(66[&location="North",location.rate=0.07101507792412708]:3.698888140558E-1,((((126[&location="Northeast",location.rate=0.07101507792412708]:7.241808558954E-1,120[&location="Northeast",location.rate=0.07101507792412708]:1.41399296758E0)[&location="Northeast",location.rate=0.07101507792412708]:3.264058493332E-1,119[&location="Northeast",location.rate=0.07101507792412708]:1.836289227872E0)[&location="Northeast",location.rate=0.07101507792412708]:4.632567456363E-2,((138[&location="Northeast",location.rate=0.07101507792412708]:1.883598940183E-1,136[&location="Northeast",location.rate=0.07101507792412708]:5.685304470307E-2)[&location="Northeast",location.rate=0.07101507792412708]:8.692378131304E-1,135[&location="Northeast",location.rate=0.07101507792412708]:8.575977071486E-1)[&location="Northeast",location.rate=0.07101507792412708]:6.77071989808E-1)[&location="Northeast",location.rate=0.07101507792412708]:4.495407684797E-1,(67[&location="North",location.rate=0.07101507792412708]:2.141395349293E-1,(122[&location="Northeast",location.rate=0.07101507792412708]:5.676544449129E-1,(123[&location="Northeast",location.rate=0.07101507792412708]:1.068241775055E-1,124[&location="Northeast",location.rate=0.07101507792412708]:1.040919370683E-1)[&location="Northeast",location.rate=0.07101507792412708]:4.608302674075E-1)[&location="Northeast",location.rate=0.07101507792412708]:1.47757640357E-1)[&location="Northeast",location.rate=0.07101507792412708]:8.513942365778E-2)[&location="Northeast",location.rate=0.07101507792412708]:7.060985546874E-2)[&location="Northeast",location.rate=0.07101507792412708]:5.489169933722E-1)[&location="Northeast",location.rate=0.07101507792412708]:1.322769538994E-2)[&location="Northeast"];
tree STATE_1374000 [&joint=-65.08504546370935,lnP=-65.08504546370935] = [&R] ((((((125[&location="Northeast",location.rate=0.04954287823483136]:7.830697169251E-1,((((((80[&location="North",location.rate=0.04954287823483136]:3.380439428532E-2,81[&location="North",location.rate=0.04954287823483136]:3.380439428532E-2)[&location="North",location.rate=0.04954287823483136]:2.554235835303E-1,(73[&location="North",location.rate=0.04954287823483136]:1.365597278868E-1,71[&location="North",location.rate=0.04954287823483136]:6.806657720196E-2)[&location="North",location.rate=0.04954287823483136]:2.019833184219E-1)[&location="North",location.rate=0.04954287823483136]:3.860509799834E-2,(77[&location="North",location.rate=0.04954287823483136]:3.430343828889E-1,((72[&location="North",location.rate=0.04954287823483136]:3.475104681122E-2,78[&location="North",location.rate=0.04954287823483136]:5.666885503054E-2)[&location="North",location.rate=0.04954287823483136]:8.326262441621E-2,(82[&location="North",location.rate=0.04954287823483136]:1.438561233952E-1,79[&location="North",location.rate=0.04954287823483136]:1.356369453131E-1)[&location="North",location.rate=0.04954287823483136]:4.294534133615E-3)[&location="North",location.rate=0.04954287823483136]:1.674864650861E-1)[&location="North",location.rate=0.04954287823483136]:2.863430936346E-2)[&location="North",location.rate=0.04954287823483136]:4.530711187778E-1,(75[&location="North",location.rate=0.04954287823483136]:5.142955040619E-1,(70[&location="North",location.rate=0.04954287823483136]:2.808385576256E-1,(76[&location="North",location.rate=0.04954287823483136]:3.003501526648E-1,74[&location="North",location.rate=0.04954287823483136]:3.003501526648E-1)[&location="North",location.rate=0.04954287823483136]:1.884456934426E-2)[&location="North",location.rate=0.04954287823483136]:1.951007820529E-1)[&location="North",location.rate=0.04954287823483136]:3.159237590229E-1)[&location="North",location.rate=0.04954287823483136]:4.409913115037E-1,(53[&location="Northeast",location.rate=0.04954287823483136]:4.982048476663E-1,((103[&location="RJ",location.rate=0.04954287823483136]:7.355794135333E-1,(29[&location="RJ",location.rate=0.04954287823483136]:5.797352905752E-1,(5[&location="RJ",location.rate=0.04954287823483136]:7.39749865154E-2,12[&location="RJ",location.rate=0.04954287823483136]:1.123311508989E-1)[&location="RJ",location.rate=0.04954287823483136]:3.605548246078E-1)[&location="RJ",location.rate=0.04954287823483136]:3.887208352869E-1)[&location="RJ",location.rate=0.04954287823483136]:1.375960966178E0,52[&location="Northeast",location.rate=0.04954287823483136]:4.472466451504E-1)[&location="Northeast",location.rate=0.04954287823483136]:5.915492382734E-2)[&location="Northeast",location.rate=0.04954287823483136]:2.654266831019E-2)[&location="Northeast",location.rate=0.04954287823483136]:6.024115525447E-2,((133[&location="Northeast",location.rate=0.04954287823483136]:4.823238441418E-1,134[&location="Northeast",location.rate=0.04954287823483136]:4.521868578406E-1)[&location="Northeast",location.rate=0.04954287823483136]:1.195615759273E-1,137[&location="Northeast",location.rate=0.04954287823483136]:6.429813104802E-1)[&location="Northeast",location.rate=0.04954287823483136]:7.651827481301E-1)[&location="Northeast",location.rate=0.04954287823483136]:4.084635593553E-1)[&location="Northeast",location.rate=0.04954287823483136]:3.686631710102E-1,((((58[&location="Northeast",location.rate=0.04954287823483136]:1.727126851279E-1,54[&location="Northeast",location.rate=0.04954287823483136]:1.153356359476E-1)[&location="Northeast",location.rate=0.04954287823483136]:3.515343073101E-2,(59[&location="Northeast",location.rate=0.04954287823483136]:1.582148445899E-1,(37[&location="Northeast",location.rate=0.04954287823483136]:1.732828361901E-1,(56[&location="Northeast",location.rate=0.04954287823483136]:9.927498644983E-2,55[&location="Northeast",location.rate=0.04954287823483136]:9.927498644983E-2)[&location="Northeast",location.rate=0.04954287823483136]:2.755976230847E-2)[&location="Northeast",location.rate=0.04954287823483136]:2.318337451999E-2)[&location="Northeast",location.rate=0.04954287823483136]:3.05255882089E-2)[&location="Northeast",location.rate=0.04954287823483136]:1.762747120886E-1,57[&location="Northeast",location.rate=0.04954287823483136]:3.677473853245E-1)[&location="Northeast",location.rate=0.04954287823483136]:1.964432273537E-1,68[&location="North",location.rate=0.04954287823483136]:5.122780443721E-1)[&location="Northeast",location.rate=0.04954287823483136]:4.727881768965E-1)[&location="Northeast",location.rate=0.04954287823483136]:3.31720882839E-1,((((39[&location="RJ",location.rate=0.04954287823483136]:3.39845091795E-1,(101[&location="RJ",location.rate=0.04954287823483136]:8.034210223938E-1,(((((144[&location="RJ",location.rate=0.04954287823483136]:1.504163702021E-1,(141[&location="RJ",location.rate=0.04954287823483136]:8.589005171089E-2,145[&location="RJ",location.rate=0.04954287823483136]:8.862977773848E-2)[&location="RJ",location.rate=0.04954287823483136]:6.726604451859E-2)[&location="RJ",location.rate=0.04954287823483136]:2.706944650265E-1,142[&location="RJ",location.rate=0.04954287823483136]:4.265902872836E-1)[&location="RJ",location.rate=0.04954287823483136]:9.095918867483E-1,(((((109[&location="RJ",location.rate=0.04954287823483136]:3.477816240046E-1,(112[&location="RJ",location.rate=0.04954287823483136]:2.428332605195E-1,114[&location="RJ",location.rate=0.04954287823483136]:1.606414796976E-1)[&location="RJ",location.rate=0.04954287823483136]:1.076880895125E-1)[&location="RJ",location.rate=0.04954287823483136]:2.575519352117E-1,(107[&location="RJ",location.rate=0.04954287823483136]:4.344875951111E-2,108[&location="RJ",location.rate=0.04954287823483136]:4.070903348375E-2)[&location="RJ",location.rate=0.04954287823483136]:5.427067175134E-1)[&location="RJ",location.rate=0.04954287823483136]:1.454565444103E-1,(115[&location="RJ",location.rate=0.04954287823483136]:3.751137939066E-1,(19[&location="RJ",location.rate=0.04954287823483136]:2.926199399459E-1,13[&location="RJ",location.rate=0.04954287823483136]:2.542637755622E-1)[&location="RJ",location.rate=0.04954287823483136]:2.030417991662E-1)[&location="RJ",location.rate=0.04954287823483136]:2.962242549255E-1)[&location="RJ",location.rate=0.04954287823483136]:1.798272900006E-1,((116[&location="RJ",location.rate=0.04954287823483136]:5.844485141199E-1,((139[&location="RJ",location.rate=0.04954287823483136]:3.984686233619E-1,111[&location="RJ",location.rate=0.04954287823483136]:2.231261576085E-1)[&location="RJ",location.rate=0.04954287823483136]:6.417173706971E-2,(104[&location="RJ",location.rate=0.04954287823483136]:1.902098850042E-1,106[&location="RJ",location.rate=0.04954287823483136]:1.902098850042E-1)[&location="RJ",location.rate=0.04954287823483136]:8.064965350965E-2)[&location="RJ",location.rate=0.04954287823483136]:3.738629482088E-1)[&location="RJ",location.rate=0.04954287823483136]:1.715514764628E-1,(148[&location="RJ",location.rate=0.04954287823483136]:2.341713177129E-1,143[&location="RJ",location.rate=0.04954287823483136]:2.314315916855E-1)[&location="RJ",location.rate=0.04954287823483136]:5.601848372535E-1)[&location="RJ",location.rate=0.04954287823483136]:9.516534824996E-2)[&location="RJ",location.rate=0.04954287823483136]:1.014719633105E-1,((110[&location="RJ",location.rate=0.04954287823483136]:4.540264545736E-1,105[&location="RJ",location.rate=0.04954287823483136]:4.321086463545E-1)[&location="RJ",location.rate=0.04954287823483136]:4.353044145597E-1,((9[&location="RJ",location.rate=0.04954287823483136]:6.252582398425E-1,((117[&location="RJ",location.rate=0.04954287823483136]:5.440144662925E-1,(30[&location="RJ",location.rate=0.04954287823483136]:1.769344297136E-1,4[&location="RJ",location.rate=0.04954287823483136]:4.331689987556E-3)[&location="RJ",location.rate=0.04954287823483136]:4.794088037022E-1)[&location="RJ",location.rate=0.04954287823483136]:2.782874102856E-2,(17[&location="RJ",location.rate=0.04954287823483136]:2.588669523617E-1,14[&location="RJ",location.rate=0.04954287823483136]:2.20510787978E-1)[&location="RJ",location.rate=0.04954287823483136]:3.485926933154E-1)[&location="RJ",location.rate=0.04954287823483136]:6.437393663109E-2)[&location="RJ",location.rate=0.04954287823483136]:1.440675561254E-1,113[&location="RJ",location.rate=0.04954287823483136]:7.7754497405E-1)[&location="RJ",location.rate=0.04954287823483136]:1.17265347138E-1)[&location="RJ",location.rate=0.04954287823483136]:1.40018761777E-1)[&location="RJ",location.rate=0.04954287823483136]:1.287503513407E-1)[&location="RJ",location.rate=0.04954287823483136]:4.482116440917E-2,(102[&location="RJ",location.rate=0.04954287823483136]:7.336422352183E-2,(((23[&location="RJ",location.rate=0.04954287823483136]:5.343242738152E-1,(25[&location="RJ",location.rate=0.04954287823483136]:3.279719224193E-1,20[&location="RJ",location.rate=0.04954287823483136]:3.087938402276E-1)[&location="RJ",location.rate=0.04954287823483136]:2.173112555055E-1)[&location="RJ",location.rate=0.04954287823483136]:1.448698346283E-1,(140[&location="RJ",location.rate=0.04954287823483136]:4.628738974303E-1,11[&location="RJ",location.rate=0.04954287823483136]:4.820519796221E-1)[&location="RJ",location.rate=0.04954287823483136]:1.122106219722E-1)[&location="RJ",location.rate=0.04954287823483136]:4.866932577161E-1,(((21[&location="RJ",location.rate=0.04954287823483136]:4.833013480945E-1,28[&location="RJ",location.rate=0.04954287823483136]:5.079588823409E-1)[&location="RJ",location.rate=0.04954287823483136]:3.380636448686E-1,1[&location="RJ",location.rate=0.04954287823483136]:5.97211573466E-2)[&location="RJ",location.rate=0.04954287823483136]:1.674577419006E-1,24[&location="RJ",location.rate=0.04954287823483136]:1.008000817055E0)[&location="RJ",location.rate=0.04954287823483136]:1.688454532138E-1)[&location="RJ",location.rate=0.04954287823483136]:5.816178886894E-2)[&location="RJ",location.rate=0.04954287823483136]:6.106377245347E-2)[&location="RJ",location.rate=0.04954287823483136]:1.680188061306E-1,(((10[&location="RJ",location.rate=0.04954287823483136]:2.005014933989E-1,15[&location="RJ",location.rate=0.04954287823483136]:2.388576577824E-1)[&location="RJ",location.rate=0.04954287823483136]:2.910474622405E-1,(6[&location="RJ",location.rate=0.04954287823483136]:4.606982509874E-1,18[&location="RJ",location.rate=0.04954287823483136]:5.237119496175E-1)[&location="RJ",location.rate=0.04954287823483136]:1.441234848762E-2)[&location="RJ",location.rate=0.04954287823483136]:4.787107234238E-1,((((86[&location="Northeast",location.rate=0.04954287823483136]:1.091116750829E-1,85[&location="Northeast",location.rate=0.04954287823483136]:1.091116750829E-1)[&location="Northeast",location.rate=0.04954287823483136]:9.824797442375E-2,(88[&location="Northeast",location.rate=0.04954287823483136]:7.709421352617E-2,89[&location="Northeast",location.rate=0.04954287823483136]:9.079284366318E-2)[&location="Northeast",location.rate=0.04954287823483136]:1.302654359805E-1)[&location="Northeast",location.rate=0.04954287823483136]:9.035583338204E-2,(87[&location="Northeast",location.rate=0.04954287823483136]:2.159699894809E-1,((83[&location="Northeast",location.rate=0.04954287823483136]:9.730729300397E-2,(84[&location="Northeast",location.rate=0.04954287823483136]:8.273477835919E-2,93[&location="Northeast",location.rate=0.04954287823483136]:9.64334084962E-2)[&location="Northeast",location.rate=0.04954287823483136]:1.457251464478E-2)[&location="Northeast",location.rate=0.04954287823483136]:1.077656221106E-1,((90[&location="Northeast",location.rate=0.04954287823483136]:1.105182517024E-2,91[&location="Northeast",location.rate=0.04954287823483136]:1.105182517024E-2)[&location="Northeast",location.rate=0.04954287823483136]:8.189191514912E-2,92[&location="Northeast",location.rate=0.04954287823483136]:9.294374031936E-2)[&location="Northeast",location.rate=0.04954287823483136]:1.258278049322E-1)[&location="Northeast",location.rate=0.04954287823483136]:1.08970743664E-2)[&location="Northeast",location.rate=0.04954287823483136]:8.17454934078E-2)[&location="Northeast",location.rate=0.04954287823483136]:9.608143347201E-1,3[&location="RJ",location.rate=0.04954287823483136]:7.188037902117E-1)[&location="RJ",location.rate=0.04954287823483136]:1.829627381666E-1)[&location="RJ",location.rate=0.04954287823483136]:3.979405477002E-1)[&location="RJ",location.rate=0.04954287823483136]:5.064536723428E-1)[&location="RJ",location.rate=0.04954287823483136]:5.09588228395E-1)[&location="RJ",location.rate=0.04954287823483136]:2.066994573995E-1,((146[&location="RJ",location.rate=0.04954287823483136]:6.070036852531E-1,147[&location="RJ",location.rate=0.04954287823483136]:5.441621551985E-1)[&location="RJ",location.rate=0.04954287823483136]:4.641896029652E-2,(40[&location="RJ",location.rate=0.04954287823483136]:4.457530892075E-1,(16[&location="RJ",location.rate=0.04954287823483136]:2.51578154919E0,((31[&location="RJ",location.rate=0.04954287823483136]:5.96696260954E-1,2[&location="RJ",location.rate=0.04954287823483136]:3.692990006799E-1)[&location="RJ",location.rate=0.04954287823483136]:2.821286952447E-1,((22[&location="RJ",location.rate=0.04954287823483136]:3.409810953944E-1,27[&location="RJ",location.rate=0.04954287823483136]:3.574194515588E-1)[&location="RJ",location.rate=0.04954287823483136]:3.313460168455E-1,((7[&location="RJ",location.rate=0.04954287823483136]:1.289540264874E-1,8[&location="RJ",location.rate=0.04954287823483136]:1.289540264874E-1)[&location="RJ",location.rate=0.04954287823483136]:3.051859241414E-1,26[&location="RJ",location.rate=0.04954287823483136]:5.409892656974E-1)[&location="RJ",location.rate=0.04954287823483136]:1.422967506522E-1)[&location="RJ",location.rate=0.04954287823483136]:1.517033234108E-1)[&location="RJ",location.rate=0.04954287823483136]:1.735586729977E0)[&location="RJ",location.rate=0.04954287823483136]:1.546446613519E-2)[&location="RJ",location.rate=0.04954287823483136]:8.745097710724E-2)[&location="RJ",location.rate=0.04954287823483136]:1.334048287982E-2)[&location="RJ",location.rate=0.04954287823483136]:7.551358371481E-2,(((98[&location="RJ",location.rate=0.04954287823483136]:5.782725999875E-1,(97[&location="RJ",location.rate=0.04954287823483136]:3.742013413269E-1,(99[&location="RJ",location.rate=0.04954287823483136]:4.40475242251E-1,96[&location="RJ",location.rate=0.04954287823483136]:4.049561165682E-1)[&location="RJ",location.rate=0.04954287823483136]:1.550375744856E-1)[&location="RJ",location.rate=0.04954287823483136]:4.617706748152E-3)[&location="RJ",location.rate=0.04954287823483136]:7.417961817618E-3,(95[&location="RJ",location.rate=0.04954287823483136]:4.166300385784E-1,(100[&location="RJ",location.rate=0.04954287823483136]:2.46314954649E-1,94[&location="RJ",location.rate=0.04954287823483136]:2.46314954649E-1)[&location="RJ",location.rate=0.04954287823483136]:8.561563037733E-2)[&location="RJ",location.rate=0.04954287823483136]:1.799894849755E-1)[&location="RJ",location.rate=0.04954287823483136]:1.61152715856E-1,38[&location="Northeast",location.rate=0.04954287823483136]:5.501219661858E-1)[&location="RJ",location.rate=0.04954287823483136]:3.63015579447E-3)[&location="RJ",location.rate=0.04954287823483136]:4.217585732456E-1,(((128[&location="North",location.rate=0.04954287823483136]:1.352820529628E0,((((60[&location="Centre-West",location.rate=0.04954287823483136]:2.324587707905E-2,64[&location="Centre-West",location.rate=0.04954287823483136]:1.739308085858E-1)[&location="Centre-West",location.rate=0.04954287823483136]:1.206557682151E-1,(62[&location="Centre-West",location.rate=0.04954287823483136]:3.116675316119E-1,65[&location="Centre-West",location.rate=0.04954287823483136]:1.198867096942E-1)[&location="Centre-West",location.rate=0.04954287823483136]:2.401493559993E-2)[&location="Centre-West",location.rate=0.04954287823483136]:3.514247712358E-1,(61[&location="Centre-West",location.rate=0.04954287823483136]:6.74570742536E-2,63[&location="Centre-West",location.rate=0.04954287823483136]:2.636118384256E-2)[&location="Centre-West",location.rate=0.04954287823483136]:6.19650164194E-1)[&location="Centre-West",location.rate=0.04954287823483136]:7.510869786254E-1,(((131[&location="North",location.rate=0.04954287823483136]:4.990532112116E-2,130[&location="North",location.rate=0.04954287823483136]:4.71655950938E-2)[&location="North",location.rate=0.04954287823483136]:3.866001613432E-1,(129[&location="North",location.rate=0.04954287823483136]:2.385644555588E-1,132[&location="North",location.rate=0.04954287823483136]:2.413041815862E-1)[&location="North",location.rate=0.04954287823483136]:1.952013008782E-1)[&location="North",location.rate=0.04954287823483136]:2.90416715519E-1,(69[&location="North",location.rate=0.04954287823483136]:6.221965091882E-1,118[&location="Northeast",location.rate=0.04954287823483136]:6.112376050785E-1)[&location="North",location.rate=0.04954287823483136]:2.499311682474E-1)[&location="North",location.rate=0.04954287823483136]:5.770254437471E-1)[&location="North",location.rate=0.04954287823483136]:5.435233995219E-2)[&location="North",location.rate=0.04954287823483136]:1.375742992652E-1,((((((41[&location="Northeast",location.rate=0.04954287823483136]:2.405966733634E-1,48[&location="Northeast",location.rate=0.04954287823483136]:2.843125203579E-1)[&location="Northeast",location.rate=0.04954287823483136]:4.106461103876E-2,42[&location="Northeast",location.rate=0.04954287823483136]:2.871257652764E-1)[&location="Northeast",location.rate=0.04954287823483136]:4.610485824037E-2,43[&location="Northeast",location.rate=0.04954287823483136]:3.824109513855E-1)[&location="Northeast",location.rate=0.04954287823483136]:1.312748391772E-1,46[&location="Northeast",location.rate=0.04954287823483136]:5.136857905628E-1)[&location="Northeast",location.rate=0.04954287823483136]:6.786112415522E-2,(((50[&location="Northeast",location.rate=0.04954287823483136]:4.350920260186E-1,49[&location="Northeast",location.rate=0.04954287823483136]:4.350920260186E-1)[&location="Northeast",location.rate=0.04954287823483136]:7.682883197698E-2,51[&location="Northeast",location.rate=0.04954287823483136]:5.173853388699E-1)[&location="Northeast",location.rate=0.04954287823483136]:1.635191679349E-2,(47[&location="Northeast",location.rate=0.04954287823483136]:3.219616737585E-2,44[&location="Northeast",location.rate=0.04954287823483136]:2.67316865016E-2)[&location="Northeast",location.rate=0.04954287823483136]:5.28863492659E-1)[&location="Northeast",location.rate=0.04954287823483136]:2.048725468315E-2)[&location="Northeast",location.rate=0.04954287823483136]:3.007568082171E-2,45[&location="Northeast",location.rate=0.04954287823483136]:6.034258742283E-1)[&location="Northeast",location.rate=0.04954287823483136]:1.135727423735E-1)[&location="Northeast",location.rate=0.04954287823483136]:1.05671554937E-1,(35[&location="Northeast",location.rate=0.04954287823483136]:3.082355403946E-2,(36[&location="Northeast",location.rate=0.04954287823483136]:1.486663061923E-2,(121[&location="Northeast",location.rate=0.04954287823483136]:2.065926373353E0,127[&location="Centre-West",location.rate=0.04954287823483136]:2.507022263764E0)[&location="Northeast",location.rate=0.04954287823483136]:2.839231206069E-2)[&location="Northeast",location.rate=0.04954287823483136]:6.253226588598E-2)[&location="Northeast",location.rate=0.04954287823483136]:3.647570650303E-2)[&location="Northeast",location.rate=0.04954287823483136]:3.058459881679E-1)[&location="Northeast",location.rate=0.04954287823483136]:3.959212176249E-1)[&location="Northeast",location.rate=0.04954287823483136]:9.908947404504E-2,((66[&location="North",location.rate=0.04954287823483136]:3.711498913259E-1,(67[&location="North",location.rate=0.04954287823483136]:2.957864857601E-1,(122[&location="Northeast",location.rate=0.04954287823483136]:2.865349891172E-1,(123[&location="Northeast",location.rate=0.04954287823483136]:2.091129447246E-1,124[&location="Northeast",location.rate=0.04954287823483136]:2.063807042875E-1)[&location="Northeast",location.rate=0.04954287823483136]:7.742204439261E-2)[&location="Northeast",location.rate=0.04954287823483136]:5.105240469836E-1)[&location="Northeast",location.rate=0.04954287823483136]:7.536340556584E-2)[&location="Northeast",location.rate=0.04954287823483136]:2.335857861442E-2,((((135[&location="Northeast",location.rate=0.04954287823483136]:2.776220165938E-1,(138[&location="Northeast",location.rate=0.04954287823483136]:1.640576616599E-1,136[&location="Northeast",location.rate=0.04954287823483136]:3.255081234474E-2)[&location="Northeast",location.rate=0.04954287823483136]:3.135643549339E-1)[&location="Northeast",location.rate=0.04954287823483136]:5.88906569587E-1,119[&location="Northeast",location.rate=0.04954287823483136]:1.21447379166E0)[&location="Northeast",location.rate=0.04954287823483136]:7.054572024567E-2,120[&location="Northeast",location.rate=0.04954287823483136]:1.189129100947E0)[&location="Northeast",location.rate=0.04954287823483136]:5.209506588628E-1,126[&location="Northeast",location.rate=0.04954287823483136]:1.020267648125E0)[&location="Northeast",location.rate=0.04954287823483136]:6.214150115005E-1)[&location="Northeast",location.rate=0.04954287823483136]:4.7364747044E-1)[&location="Northeast",location.rate=0.04954287823483136]:5.793925925841E-2,(34[&location="Northeast",location.rate=0.04954287823483136]:3.1199757279E-2,32[&location="Northeast",location.rate=0.04954287823483136]:9.281949059917E-3)[&location="Northeast",location.rate=0.04954287823483136]:3.188174372966E-2)[&location="Northeast",location.rate=0.04954287823483136]:6.800714971238E-2,33[&location="Northeast",location.rate=0.04954287823483136]:1.146502945567E-1)[&location="Northeast"];
tree STATE_1376000 [&joint=-76.32894612063136,lnP=-76.32894612063136] = [&R] (((32[&location="Northeast",location.rate=0.11135299391230226]:2.394521850934E-2,((((((((133[&location="Northeast",location.rate=0.11135299391230226]:3.9730750073E-1,137[&location="Northeast",location.rate=0.11135299391230226]:4.38403391141E-1)[&location="Northeast",location.rate=0.11135299391230226]:2.370481993859E-1,134[&location="Northeast",location.rate=0.11135299391230226]:6.042187138147E-1)[&location="Northeast",location.rate=0.11135299391230226]:6.829783540979E-1,(52[&location="Northeast",location.rate=0.11135299391230226]:3.742498996905E-1,(103[&location="RJ",location.rate=0.11135299391230226]:5.153837262757E-1,(29[&location="RJ",location.rate=0.11135299391230226]:6.424486999264E-1,(12[&location="RJ",location.rate=0.11135299391230226]:3.707863551465E-1,5[&location="RJ",location.rate=0.11135299391230226]:3.32430190763E-1)[&location="RJ",location.rate=0.11135299391230226]:1.648130297114E-1)[&location="RJ",location.rate=0.11135299391230226]:1.058117386781E-1)[&location="RJ",location.rate=0.11135299391230226]:1.523159907976E0)[&location="Northeast",location.rate=0.11135299391230226]:1.692013788665E-1)[&location="Northeast",location.rate=0.11135299391230226]:2.289965799935E-1,53[&location="Northeast",location.rate=0.11135299391230226]:7.642511372391E-1)[&location="Northeast",location.rate=0.11135299391230226]:3.252964122793E-2,((((80[&location="North",location.rate=0.11135299391230226]:5.850852555924E-2,81[&location="North",location.rate=0.11135299391230226]:5.850852555924E-2)[&location="North",location.rate=0.11135299391230226]:3.014442142805E-1,73[&location="North",location.rate=0.11135299391230226]:4.092678083328E-1)[&location="North",location.rate=0.11135299391230226]:1.81199234433E-1,(((((78[&location="North",location.rate=0.11135299391230226]:4.430958090315E-2,72[&location="North",location.rate=0.11135299391230226]:2.239177268384E-2)[&location="North",location.rate=0.11135299391230226]:6.000521277899E-2,79[&location="North",location.rate=0.11135299391230226]:1.043147936821E-1)[&location="North",location.rate=0.11135299391230226]:1.049793745213E-1,71[&location="North",location.rate=0.11135299391230226]:1.818969079294E-1)[&location="North",location.rate=0.11135299391230226]:1.335705064965E-1,82[&location="North",location.rate=0.11135299391230226]:3.51083852782E-1)[&location="North",location.rate=0.11135299391230226]:1.132278085126E-2,77[&location="North",location.rate=0.11135299391230226]:3.898038939073E-1)[&location="North",location.rate=0.11135299391230226]:1.951836968038E-1)[&location="North",location.rate=0.11135299391230226]:2.389400049694E-1,(((76[&location="North",location.rate=0.11135299391230226]:4.991785043744E-1,74[&location="North",location.rate=0.11135299391230226]:4.991785043744E-1)[&location="North",location.rate=0.11135299391230226]:7.896792301526E-2,70[&location="North",location.rate=0.11135299391230226]:5.397902630062E-1)[&location="North",location.rate=0.11135299391230226]:1.517352634648E-1,75[&location="North",location.rate=0.11135299391230226]:7.298816908545E-1)[&location="North",location.rate=0.11135299391230226]:9.952535688073E-2)[&location="North",location.rate=0.11135299391230226]:7.138367893439E-1)[&location="Northeast",location.rate=0.11135299391230226]:6.658194984617E-1,125[&location="Northeast",location.rate=0.11135299391230226]:1.252217763267E0)[&location="Northeast",location.rate=0.11135299391230226]:2.5724487397E-1,((57[&location="Northeast",location.rate=0.11135299391230226]:3.686087842385E-1,((56[&location="Northeast",location.rate=0.11135299391230226]:2.207544539965E-1,55[&location="Northeast",location.rate=0.11135299391230226]:2.207544539965E-1)[&location="Northeast",location.rate=0.11135299391230226]:3.605580484887E-2,((37[&location="Northeast",location.rate=0.11135299391230226]:2.550630682371E-1,59[&location="Northeast",location.rate=0.11135299391230226]:2.168117021169E-1)[&location="Northeast",location.rate=0.11135299391230226]:3.830337140126E-2,(54[&location="Northeast",location.rate=0.11135299391230226]:2.101665938596E-1,58[&location="Northeast",location.rate=0.11135299391230226]:2.6754364304E-1)[&location="Northeast",location.rate=0.11135299391230226]:6.697113538263E-3)[&location="Northeast",location.rate=0.11135299391230226]:9.891906638806E-3)[&location="Northeast",location.rate=0.11135299391230226]:1.008695636445E-1)[&location="Northeast",location.rate=0.11135299391230226]:1.409617588632E-1,68[&location="North",location.rate=0.11135299391230226]:4.576579747956E-1)[&location="Northeast",location.rate=0.11135299391230226]:8.851379957751E-1)[&location="Northeast",location.rate=0.11135299391230226]:3.13093967215E-2,((120[&location="Northeast",location.rate=0.11135299391230226]:2.207339152281E0,((67[&location="North",location.rate=0.11135299391230226]:1.786341870001E-1,((123[&location="Northeast",location.rate=0.11135299391230226]:1.283428833673E-1,124[&location="Northeast",location.rate=0.11135299391230226]:1.256106429302E-1)[&location="Northeast",location.rate=0.11135299391230226]:2.516880303441E-1,122[&location="Northeast",location.rate=0.11135299391230226]:3.800309137114E-1)[&location="Northeast",location.rate=0.11135299391230226]:2.998758236294E-1)[&location="Northeast",location.rate=0.11135299391230226]:6.532872236382E-2,(((135[&location="Northeast",location.rate=0.11135299391230226]:4.796501064049E-1,(138[&location="Northeast",location.rate=0.11135299391230226]:1.877928553089E-1,136[&location="Northeast",location.rate=0.11135299391230226]:5.628600599368E-2)[&location="Northeast",location.rate=0.11135299391230226]:4.918572510961E-1)[&location="Northeast",location.rate=0.11135299391230226]:1.244953782511E0,126[&location="Northeast",location.rate=0.11135299391230226]:1.286846571752E0)[&location="Northeast",location.rate=0.11135299391230226]:1.886996368504E-1,119[&location="Northeast",location.rate=0.11135299391230226]:2.261248731246E0)[&location="Northeast",location.rate=0.11135299391230226]:1.559089044668E-2)[&location="Northeast",location.rate=0.11135299391230226]:2.638994154736E-2)[&location="Northeast",location.rate=0.11135299391230226]:3.446792130405E-2,66[&location="North",location.rate=0.11135299391230226]:3.048207722154E-1)[&location="Northeast",location.rate=0.11135299391230226]:5.215639573045E-1)[&location="Northeast",location.rate=0.11135299391230226]:8.249199583859E-2)[&location="Northeast",location.rate=0.11135299391230226]:7.41905059695E-2,33[&location="Northeast",location.rate=0.11135299391230226]:1.036151765336E-1)[&location="Northeast",location.rate=0.11135299391230226]:2.529406641162E-2,(34[&location="Northeast",location.rate=0.11135299391230226]:4.907488690233E-2,(((127[&location="Centre-West",location.rate=0.11135299391230226]:2.875003710489E0,(121[&location="Northeast",location.rate=0.11135299391230226]:2.333143047166E0,(35[&location="Northeast",location.rate=0.11135299391230226]:1.279875004707E-1,36[&location="Northeast",location.rate=0.11135299391230226]:1.745628429365E-1)[&location="Northeast",location.rate=0.11135299391230226]:7.912814943504E-2)[&location="Northeast",location.rate=0.11135299391230226]:1.007647729117E-1)[&location="Northeast",location.rate=0.11135299391230226]:2.712462468552E-1,(((((43[&location="Northeast",location.rate=0.11135299391230226]:5.354399062469E-1,(((48[&location="Northeast",location.rate=0.11135299391230226]:2.977347469495E-1,42[&location="Northeast",location.rate=0.11135299391230226]:2.594833808293E-1)[&location="Northeast",location.rate=0.11135299391230226]:1.17751563734E-1,41[&location="Northeast",location.rate=0.11135299391230226]:3.717704636891E-1)[&location="Northeast",location.rate=0.11135299391230226]:1.027003991033E-1,46[&location="Northeast",location.rate=0.11135299391230226]:5.291156715353E-1)[&location="Northeast",location.rate=0.11135299391230226]:6.32423471159E-3)[&location="Northeast",location.rate=0.11135299391230226]:1.563904309542E-1,(51[&location="Northeast",location.rate=0.11135299391230226]:3.723788207434E-1,(47[&location="Northeast",location.rate=0.11135299391230226]:2.664663666944E-1,44[&location="Northeast",location.rate=0.11135299391230226]:2.610018858201E-1)[&location="Northeast",location.rate=0.11135299391230226]:1.332348584206E-1)[&location="Northeast",location.rate=0.11135299391230226]:2.921291120862E-1)[&location="Northeast",location.rate=0.11135299391230226]:3.464757028372E-2,(49[&location="Northeast",location.rate=0.11135299391230226]:4.94950532625E-1,50[&location="Northeast",location.rate=0.11135299391230226]:4.94950532625E-1)[&location="Northeast",location.rate=0.11135299391230226]:1.987404896141E-1)[&location="Northeast",location.rate=0.11135299391230226]:2.377027896307E-1,45[&location="Northeast",location.rate=0.11135299391230226]:9.559839758041E-1)[&location="Northeast",location.rate=0.11135299391230226]:3.681181661961E-1,((((65[&location="Centre-West",location.rate=0.11135299391230226]:1.366386824239E-1,((64[&location="Centre-West",location.rate=0.11135299391230226]:1.672306480096E-1,60[&location="Centre-West",location.rate=0.11135299391230226]:1.654571650292E-2)[&location="Centre-West",location.rate=0.11135299391230226]:7.704891093696E-2,62[&location="Centre-West",location.rate=0.11135299391230226]:2.853754493576E-1)[&location="Centre-West",location.rate=0.11135299391230226]:4.304405498402E-2)[&location="Centre-West",location.rate=0.11135299391230226]:1.582555185345E-1,(63[&location="Centre-West",location.rate=0.11135299391230226]:7.262520011644E-2,61[&location="Centre-West",location.rate=0.11135299391230226]:1.137210905275E-1)[&location="Centre-West",location.rate=0.11135299391230226]:3.729539323487E-1)[&location="Centre-West",location.rate=0.11135299391230226]:1.088146068035E0,128[&location="North",location.rate=0.11135299391230226]:1.435095063513E0)[&location="North",location.rate=0.11135299391230226]:5.715416893628E-1,((132[&location="North",location.rate=0.11135299391230226]:2.755690291938E-1,(129[&location="North",location.rate=0.11135299391230226]:2.023757255179E-1,(130[&location="North",location.rate=0.11135299391230226]:1.137723353032E-1,131[&location="North",location.rate=0.11135299391230226]:1.165120613305E-1)[&location="North",location.rate=0.11135299391230226]:8.860339021475E-2)[&location="North",location.rate=0.11135299391230226]:7.045357764854E-2)[&location="North",location.rate=0.11135299391230226]:1.02868223436E0,(69[&location="North",location.rate=0.11135299391230226]:7.443992657459E-1,118[&location="Northeast",location.rate=0.11135299391230226]:7.334403616363E-1)[&location="Northeast",location.rate=0.11135299391230226]:7.050574772605E-1)[&location="Northeast",location.rate=0.11135299391230226]:7.078649413768E-1)[&location="Northeast",location.rate=0.11135299391230226]:9.086160141529E-2)[&location="Northeast",location.rate=0.11135299391230226]:1.03954386689E-2)[&location="Northeast",location.rate=0.11135299391230226]:1.806451879249E-1,((((((100[&location="RJ",location.rate=0.11135299391230226]:3.420153161113E-1,94[&location="RJ",location.rate=0.11135299391230226]:3.420153161113E-1)[&location="RJ",location.rate=0.11135299391230226]:1.146284580169E-1,95[&location="RJ",location.rate=0.11135299391230226]:5.413432276802E-1)[&location="RJ",location.rate=0.11135299391230226]:1.61565435746E-1,(99[&location="RJ",location.rate=0.11135299391230226]:6.250127594069E-1,96[&location="RJ",location.rate=0.11135299391230226]:5.89493633724E-1)[&location="RJ",location.rate=0.11135299391230226]:8.882486576786E-2)[&location="RJ",location.rate=0.11135299391230226]:3.767331522897E-2,98[&location="RJ",location.rate=0.11135299391230226]:7.296530169065E-1)[&location="RJ",location.rate=0.11135299391230226]:3.07267441868E-1,((((16[&location="RJ",location.rate=0.11135299391230226]:2.379179853857E0,97[&location="RJ",location.rate=0.11135299391230226]:2.226486763736E-1)[&location="RJ",location.rate=0.11135299391230226]:2.457495232904E-1,39[&location="RJ",location.rate=0.11135299391230226]:5.394364510302E-1)[&location="RJ",location.rate=0.11135299391230226]:3.433997789229E-2,((((((7[&location="RJ",location.rate=0.11135299391230226]:1.208764391947E-1,8[&location="RJ",location.rate=0.11135299391230226]:1.208764391947E-1)[&location="RJ",location.rate=0.11135299391230226]:3.917081044046E-1,26[&location="RJ",location.rate=0.11135299391230226]:6.194338586678E-1)[&location="RJ",location.rate=0.11135299391230226]:8.825408923347E-2,(31[&location="RJ",location.rate=0.11135299391230226]:6.447641459687E-1,(22[&location="RJ",location.rate=0.11135299391230226]:3.146959126299E-1,27[&location="RJ",location.rate=0.11135299391230226]:3.311342687943E-1)[&location="RJ",location.rate=0.11135299391230226]:2.752737127908E-1)[&location="RJ",location.rate=0.11135299391230226]:1.067594183709E-1)[&location="RJ",location.rate=0.11135299391230226]:1.341839303698E-1,2[&location="RJ",location.rate=0.11135299391230226]:6.583102344354E-1)[&location="RJ",location.rate=0.11135299391230226]:1.822056591959E0,146[&location="RJ",location.rate=0.11135299391230226]:6.438596027998E-1)[&location="RJ",location.rate=0.11135299391230226]:5.518238231439E-3,(101[&location="RJ",location.rate=0.11135299391230226]:9.707984753888E-1,((((((((117[&location="RJ",location.rate=0.11135299391230226]:4.161450902285E-1,113[&location="RJ",location.rate=0.11135299391230226]:4.134053642009E-1)[&location="RJ",location.rate=0.11135299391230226]:4.727006198824E-2,105[&location="RJ",location.rate=0.11135299391230226]:4.332781659154E-1)[&location="RJ",location.rate=0.11135299391230226]:1.260809041945E-1,110[&location="RJ",location.rate=0.11135299391230226]:5.81276878329E-1)[&location="RJ",location.rate=0.11135299391230226]:1.667364793743E-1,(((30[&location="RJ",location.rate=0.11135299391230226]:4.381006391524E-1,4[&location="RJ",location.rate=0.11135299391230226]:2.654978994264E-1)[&location="RJ",location.rate=0.11135299391230226]:1.143586114617E-1,14[&location="RJ",location.rate=0.11135299391230226]:4.373907574633E-1)[&location="RJ",location.rate=0.11135299391230226]:1.949951307548E-1,9[&location="RJ",location.rate=0.11135299391230226]:6.24166710136E-1)[&location="RJ",location.rate=0.11135299391230226]:1.211069215399E-1)[&location="RJ",location.rate=0.11135299391230226]:1.767662928499E-1,(((148[&location="RJ",location.rate=0.11135299391230226]:3.656619023397E-1,143[&location="RJ",location.rate=0.11135299391230226]:3.629221763124E-1)[&location="RJ",location.rate=0.11135299391230226]:4.698542365553E-1,(((104[&location="RJ",location.rate=0.11135299391230226]:3.984607823362E-1,106[&location="RJ",location.rate=0.11135299391230226]:3.984607823362E-1)[&location="RJ",location.rate=0.11135299391230226]:4.760279768782E-2,(139[&location="RJ",location.rate=0.11135299391230226]:5.442424101515E-1,111[&location="RJ",location.rate=0.11135299391230226]:3.688999443981E-1)[&location="RJ",location.rate=0.11135299391230226]:9.360199179023E-2)[&location="RJ",location.rate=0.11135299391230226]:3.430138131628E-1,116[&location="RJ",location.rate=0.11135299391230226]:7.288034205841E-1)[&location="RJ",location.rate=0.11135299391230226]:6.835655392726E-2)[&location="RJ",location.rate=0.11135299391230226]:3.738013750501E-2,((108[&location="RJ",location.rate=0.11135299391230226]:5.227083202571E-1,((107[&location="RJ",location.rate=0.11135299391230226]:1.869011990176E-1,109[&location="RJ",location.rate=0.11135299391230226]:2.060792812093E-1)[&location="RJ",location.rate=0.11135299391230226]:1.535761574634E-1,(114[&location="RJ",location.rate=0.11135299391230226]:2.632284520612E-1,112[&location="RJ",location.rate=0.11135299391230226]:3.45420232883E-1)[&location="RJ",location.rate=0.11135299391230226]:1.697493181709E-2)[&location="RJ",location.rate=0.11135299391230226]:1.849706898034E-1)[&location="RJ",location.rate=0.11135299391230226]:1.556102317055E-1,(115[&location="RJ",location.rate=0.11135299391230226]:5.812564100964E-1,(19[&location="RJ",location.rate=0.11135299391230226]:5.053442017946E-1,13[&location="RJ",location.rate=0.11135299391230226]:4.669880374109E-1)[&location="RJ",location.rate=0.11135299391230226]:1.964601535073E-1)[&location="RJ",location.rate=0.11135299391230226]:3.952789529081E-2)[&location="RJ",location.rate=0.11135299391230226]:2.137558066291E-1)[&location="RJ",location.rate=0.11135299391230226]:1.352720976971E-2)[&location="RJ",location.rate=0.11135299391230226]:4.834284918213E-1,(((11[&location="RJ",location.rate=0.11135299391230226]:6.332683189121E-1,140[&location="RJ",location.rate=0.11135299391230226]:6.140902367203E-1)[&location="RJ",location.rate=0.11135299391230226]:2.504003304002E-2,((25[&location="RJ",location.rate=0.11135299391230226]:2.814932123459E-1,20[&location="RJ",location.rate=0.11135299391230226]:2.623151301542E-1)[&location="RJ",location.rate=0.11135299391230226]:3.983271905395E-1,23[&location="RJ",location.rate=0.11135299391230226]:6.688614987758E-1)[&location="RJ",location.rate=0.11135299391230226]:7.437836002553E-2)[&location="RJ",location.rate=0.11135299391230226]:7.231946752954E-1,(((1[&location="RJ",location.rate=0.11135299391230226]:7.130128206194E-2,((17[&location="RJ",location.rate=0.11135299391230226]:4.267224437541E-1,21[&location="RJ",location.rate=0.11135299391230226]:4.568594300555E-1)[&location="RJ",location.rate=0.11135299391230226]:2.671424574294E-1,28[&location="RJ",location.rate=0.11135299391230226]:7.486594217313E-1)[&location="RJ",location.rate=0.11135299391230226]:1.089432301936E-1)[&location="RJ",location.rate=0.11135299391230226]:1.797919567631E-1,24[&location="RJ",location.rate=0.11135299391230226]:1.031915156633E0)[&location="RJ",location.rate=0.11135299391230226]:2.120884275148E-1,102[&location="RJ",location.rate=0.11135299391230226]:8.235974853171E-2)[&location="RJ",location.rate=0.11135299391230226]:2.333898540583E-1)[&location="RJ",location.rate=0.11135299391230226]:2.396538909968E-2)[&location="RJ",location.rate=0.11135299391230226]:4.449667521847E-2,((144[&location="RJ",location.rate=0.11135299391230226]:1.63286724691E-1,(145[&location="RJ",location.rate=0.11135299391230226]:5.80536661676E-2,141[&location="RJ",location.rate=0.11135299391230226]:5.531394014001E-2)[&location="RJ",location.rate=0.11135299391230226]:1.107125105784E-1)[&location="RJ",location.rate=0.11135299391230226]:4.375301157126E-1,142[&location="RJ",location.rate=0.11135299391230226]:6.062962924586E-1)[&location="RJ",location.rate=0.11135299391230226]:1.024490716915E0)[&location="RJ",location.rate=0.11135299391230226]:2.24177512217E-1,(3[&location="RJ",location.rate=0.11135299391230226]:7.563970306669E-1,(((18[&location="RJ",location.rate=0.11135299391230226]:5.580276224275E-1,6[&location="RJ",location.rate=0.11135299391230226]:4.950139237974E-1)[&location="RJ",location.rate=0.11135299391230226]:1.052873868328E-1,(15[&location="RJ",location.rate=0.11135299391230226]:4.612444036093E-1,10[&location="RJ",location.rate=0.11135299391230226]:4.228882392258E-1)[&location="RJ",location.rate=0.11135299391230226]:1.938514275688E-1)[&location="RJ",location.rate=0.11135299391230226]:1.537227649176E-1,((89[&location="Northeast",location.rate=0.11135299391230226]:6.911065599348E-2,88[&location="Northeast",location.rate=0.11135299391230226]:5.541202585646E-2)[&location="Northeast",location.rate=0.11135299391230226]:7.369302682876E-1,((((83[&location="Northeast",location.rate=0.11135299391230226]:7.346257260034E-2,86[&location="Northeast",location.rate=0.11135299391230226]:7.346257260034E-2)[&location="Northeast",location.rate=0.11135299391230226]:4.594348817519E-2,(85[&location="Northeast",location.rate=0.11135299391230226]:7.807470494568E-2,93[&location="Northeast",location.rate=0.11135299391230226]:9.177333508269E-2)[&location="Northeast",location.rate=0.11135299391230226]:4.133135582985E-2)[&location="Northeast",location.rate=0.11135299391230226]:8.722679987518E-2,84[&location="Northeast",location.rate=0.11135299391230226]:2.066328606507E-1)[&location="Northeast",location.rate=0.11135299391230226]:9.458246067231E-2,(87[&location="Northeast",location.rate=0.11135299391230226]:2.194485402776E-1,(92[&location="Northeast",location.rate=0.11135299391230226]:1.682511701775E-1,(91[&location="Northeast",location.rate=0.11135299391230226]:8.09281059681E-2,90[&location="Northeast",location.rate=0.11135299391230226]:8.09281059681E-2)[&location="Northeast",location.rate=0.11135299391230226]:8.732306420937E-2)[&location="Northeast",location.rate=0.11135299391230226]:6.489600023713E-2)[&location="Northeast",location.rate=0.11135299391230226]:8.176678104544E-2)[&location="Northeast",location.rate=0.11135299391230226]:4.91126972821E-1)[&location="Northeast",location.rate=0.11135299391230226]:4.493530142804E-1)[&location="RJ",location.rate=0.11135299391230226]:5.442774963959E-2)[&location="RJ",location.rate=0.11135299391230226]:8.492524224309E-1)[&location="RJ",location.rate=0.11135299391230226]:3.678887483186E-1)[&location="RJ",location.rate=0.11135299391230226]:5.315249454013E-1)[&location="RJ",location.rate=0.11135299391230226]:4.461716712616E-2)[&location="RJ",location.rate=0.11135299391230226]:1.511208843097E-2,(147[&location="RJ",location.rate=0.11135299391230226]:6.300260846059E-1,40[&location="RJ",location.rate=0.11135299391230226]:5.726490354255E-1)[&location="RJ",location.rate=0.11135299391230226]:1.623948192793E-2)[&location="RJ",location.rate=0.11135299391230226]:3.196166408747E-1)[&location="RJ",location.rate=0.11135299391230226]:9.907213827532E-2,38[&location="Northeast",location.rate=0.11135299391230226]:9.392712855744E-1)[&location="Northeast",location.rate=0.11135299391230226]:4.228660185387E-1)[&location="Northeast",location.rate=0.11135299391230226]:1.523167279348E-1)[&location="Northeast",location.rate=0.11135299391230226]:9.627271220722E-2)[&location="Northeast"];
tree STATE_1378000 [&joint=-61.7664344347796,lnP=-61.7664344347796] = [&R] ((33[&location="Northeast",location.rate=0.0590425246948394]:1.499720781262E-1,(((((126[&location="Northeast",location.rate=0.0590425246948394]:1.002297047197E0,(((138[&location="Northeast",location.rate=0.0590425246948394]:2.685297112971E-1,136[&location="Northeast",location.rate=0.0590425246948394]:1.370228619819E-1)[&location="Northeast",location.rate=0.0590425246948394]:1.760313056087E-1,135[&location="Northeast",location.rate=0.0590425246948394]:2.445610169057E-1)[&location="Northeast",location.rate=0.0590425246948394]:4.511629829923E-1,(119[&location="Northeast",location.rate=0.0590425246948394]:9.671628643866E-1,120[&location="Northeast",location.rate=0.0590425246948394]:8.712724534277E-1)[&location="Northeast",location.rate=0.0590425246948394]:7.650634099079E-2)[&location="Northeast",location.rate=0.0590425246948394]:7.44330364463E-1)[&location="Northeast",location.rate=0.0590425246948394]:5.573361400307E-1,66[&location="North",location.rate=0.0590425246948394]:3.124589975423E-1)[&location="Northeast",location.rate=0.0590425246948394]:3.06613059526E-1,(67[&location="North",location.rate=0.0590425246948394]:3.234359455122E-1,(122[&location="Northeast",location.rate=0.0590425246948394]:2.884414116989E-1,(123[&location="Northeast",location.rate=0.0590425246948394]:1.62603473295E-1,124[&location="Northeast",location.rate=0.0590425246948394]:1.598712328578E-1)[&location="Northeast",location.rate=0.0590425246948394]:1.258379384039E-1)[&location="Northeast",location.rate=0.0590425246948394]:5.36267084154E-1)[&location="Northeast",location.rate=0.0590425246948394]:2.95636111556E-1)[&location="Northeast",location.rate=0.0590425246948394]:2.64554161048E-1,34[&location="Northeast",location.rate=0.0590425246948394]:2.061251948616E-2)[&location="Northeast",location.rate=0.0590425246948394]:1.065375555629E-1,((38[&location="Northeast",location.rate=0.0590425246948394]:8.275576986153E-1,((146[&location="RJ",location.rate=0.0590425246948394]:7.295626040936E-1,(((99[&location="RJ",location.rate=0.0590425246948394]:4.200552000714E-1,96[&location="RJ",location.rate=0.0590425246948394]:3.845360743885E-1)[&location="RJ",location.rate=0.0590425246948394]:4.697945161083E-2,98[&location="RJ",location.rate=0.0590425246948394]:4.451767281849E-1)[&location="RJ",location.rate=0.0590425246948394]:1.043550975893E-1,((100[&location="RJ",location.rate=0.0590425246948394]:3.29395754825E-1,94[&location="RJ",location.rate=0.0590425246948394]:3.29395754825E-1)[&location="RJ",location.rate=0.0590425246948394]:5.310101691508E-2,95[&location="RJ",location.rate=0.0590425246948394]:4.671962252921E-1)[&location="RJ",location.rate=0.0590425246948394]:9.326456223086E-2)[&location="RJ",location.rate=0.0590425246948394]:1.882274996308E-1)[&location="RJ",location.rate=0.0590425246948394]:4.734066616079E-2,(((16[&location="RJ",location.rate=0.0590425246948394]:2.357665163666E0,((((22[&location="RJ",location.rate=0.0590425246948394]:3.455522445968E-1,27[&location="RJ",location.rate=0.0590425246948394]:3.619906007612E-1)[&location="RJ",location.rate=0.0590425246948394]:3.458224185984E-1,31[&location="RJ",location.rate=0.0590425246948394]:7.461691837433E-1)[&location="RJ",location.rate=0.0590425246948394]:4.79107635545E-2,((7[&location="RJ",location.rate=0.0590425246948394]:3.944937834994E-1,8[&location="RJ",location.rate=0.0590425246948394]:3.944937834994E-1)[&location="RJ",location.rate=0.0590425246948394]:2.102981650867E-1,26[&location="RJ",location.rate=0.0590425246948394]:7.116412636546E-1)[&location="RJ",location.rate=0.0590425246948394]:3.860306720479E-2)[&location="RJ",location.rate=0.0590425246948394]:2.978493397606E-1,2[&location="RJ",location.rate=0.0590425246948394]:8.645320267843E-1)[&location="RJ",location.rate=0.0590425246948394]:1.364366013594E0)[&location="RJ",location.rate=0.0590425246948394]:3.054945541441E-1,(((((88[&location="Northeast",location.rate=0.0590425246948394]:3.549784930952E-2,89[&location="Northeast",location.rate=0.0590425246948394]:4.919647944654E-2)[&location="Northeast",location.rate=0.0590425246948394]:8.202006935206E-1,(((92[&location="Northeast",location.rate=0.0590425246948394]:3.915409659017E-2,(91[&location="Northeast",location.rate=0.0590425246948394]:1.421350193375E-2,90[&location="Northeast",location.rate=0.0590425246948394]:1.421350193375E-2)[&location="Northeast",location.rate=0.0590425246948394]:2.494059465642E-2)[&location="Northeast",location.rate=0.0590425246948394]:1.159245479456E-1,87[&location="Northeast",location.rate=0.0590425246948394]:1.413800143988E-1)[&location="Northeast",location.rate=0.0590425246948394]:8.807992422886E-2,((83[&location="Northeast",location.rate=0.0590425246948394]:1.614695621113E-1,85[&location="Northeast",location.rate=0.0590425246948394]:1.614695621113E-1)[&location="Northeast",location.rate=0.0590425246948394]:2.641353033247E-2,((84[&location="Northeast",location.rate=0.0590425246948394]:4.503514659871E-2,86[&location="Northeast",location.rate=0.0590425246948394]:4.503514659871E-2)[&location="Northeast",location.rate=0.0590425246948394]:9.992019855989E-2,93[&location="Northeast",location.rate=0.0590425246948394]:1.586539752956E-1)[&location="Northeast",location.rate=0.0590425246948394]:4.292774728515E-2)[&location="Northeast",location.rate=0.0590425246948394]:4.15768461839E-2)[&location="Northeast",location.rate=0.0590425246948394]:6.262386042025E-1)[&location="Northeast",location.rate=0.0590425246948394]:6.242759011959E-1,(((18[&location="RJ",location.rate=0.0590425246948394]:2.768220591752E-1,(15[&location="RJ",location.rate=0.0590425246948394]:1.642233340221E-1,10[&location="RJ",location.rate=0.0590425246948394]:1.258671696387E-1)[&location="RJ",location.rate=0.0590425246948394]:1.043795470708E-1)[&location="RJ",location.rate=0.0590425246948394]:1.825260651637E-1,6[&location="RJ",location.rate=0.0590425246948394]:3.963344257088E-1)[&location="RJ",location.rate=0.0590425246948394]:2.668541789619E-1,3[&location="RJ",location.rate=0.0590425246948394]:6.111338101503E-1)[&location="RJ",location.rate=0.0590425246948394]:3.291146064786E-1)[&location="RJ",location.rate=0.0590425246948394]:1.974838425346E-1,((((24[&location="RJ",location.rate=0.0590425246948394]:1.071003662534E0,(1[&location="RJ",location.rate=0.0590425246948394]:2.564212141937E-1,(28[&location="RJ",location.rate=0.0590425246948394]:4.776778251987E-1,21[&location="RJ",location.rate=0.0590425246948394]:4.530202909523E-1)[&location="RJ",location.rate=0.0590425246948394]:5.650447588579E-1)[&location="RJ",location.rate=0.0590425246948394]:3.376053053249E-2)[&location="RJ",location.rate=0.0590425246948394]:8.25767594304E-2,((11[&location="RJ",location.rate=0.0590425246948394]:6.020989112109E-1,140[&location="RJ",location.rate=0.0590425246948394]:5.829208290192E-1)[&location="RJ",location.rate=0.0590425246948394]:4.023638789249E-3,(23[&location="RJ",location.rate=0.0590425246948394]:4.595082408417E-1,(25[&location="RJ",location.rate=0.0590425246948394]:2.912215312476E-1,20[&location="RJ",location.rate=0.0590425246948394]:2.720434490558E-1)[&location="RJ",location.rate=0.0590425246948394]:1.792456137038E-1)[&location="RJ",location.rate=0.0590425246948394]:2.315458160077E-1)[&location="RJ",location.rate=0.0590425246948394]:4.515674610058E-1)[&location="RJ",location.rate=0.0590425246948394]:1.616657865882E-2,102[&location="RJ",location.rate=0.0590425246948394]:8.103165007264E-3)[&location="RJ",location.rate=0.0590425246948394]:5.474542092119E-2,((142[&location="RJ",location.rate=0.0590425246948394]:3.392093644298E-1,(141[&location="RJ",location.rate=0.0590425246948394]:2.737015276434E-1,(145[&location="RJ",location.rate=0.0590425246948394]:1.0495259457E-1,144[&location="RJ",location.rate=0.0590425246948394]:9.947314251505E-2)[&location="RJ",location.rate=0.0590425246948394]:1.71488659101E-1)[&location="RJ",location.rate=0.0590425246948394]:6.276811075884E-2)[&location="RJ",location.rate=0.0590425246948394]:8.975483447736E-1,(((110[&location="RJ",location.rate=0.0590425246948394]:5.634300517343E-1,(105[&location="RJ",location.rate=0.0590425246948394]:5.300787538093E-1,113[&location="RJ",location.rate=0.0590425246948394]:5.574760140831E-1)[&location="RJ",location.rate=0.0590425246948394]:1.143348970591E-2)[&location="RJ",location.rate=0.0590425246948394]:2.277686982569E-1,(117[&location="RJ",location.rate=0.0590425246948394]:7.271569324959E-1,(((4[&location="RJ",location.rate=0.0590425246948394]:1.797411364169E-1,30[&location="RJ",location.rate=0.0590425246948394]:3.523438761429E-1)[&location="RJ",location.rate=0.0590425246948394]:3.159891142292E-1,9[&location="RJ",location.rate=0.0590425246948394]:5.450453191392E-1)[&location="RJ",location.rate=0.0590425246948394]:7.717875293445E-2,(14[&location="RJ",location.rate=0.0590425246948394]:3.70368321635E-1,17[&location="RJ",location.rate=0.0590425246948394]:4.087244860187E-1)[&location="RJ",location.rate=0.0590425246948394]:2.600749285207E-1)[&location="RJ",location.rate=0.0590425246948394]:9.397395631257E-2)[&location="RJ",location.rate=0.0590425246948394]:7.226099557756E-2)[&location="RJ",location.rate=0.0590425246948394]:7.256797526168E-2,((((107[&location="RJ",location.rate=0.0590425246948394]:4.012761431471E-1,(109[&location="RJ",location.rate=0.0590425246948394]:4.015461149261E-1,(114[&location="RJ",location.rate=0.0590425246948394]:1.850192080032E-1,112[&location="RJ",location.rate=0.0590425246948394]:2.672109888251E-1)[&location="RJ",location.rate=0.0590425246948394]:1.370748521284E-1)[&location="RJ",location.rate=0.0590425246948394]:1.89081104127E-2)[&location="RJ",location.rate=0.0590425246948394]:1.518023783763E-1,108[&location="RJ",location.rate=0.0590425246948394]:5.50338795496E-1)[&location="RJ",location.rate=0.0590425246948394]:1.236330766227E-1,((13[&location="RJ",location.rate=0.0590425246948394]:2.226080452178E-1,19[&location="RJ",location.rate=0.0590425246948394]:2.609642096015E-1)[&location="RJ",location.rate=0.0590425246948394]:1.968807203598E-1,115[&location="RJ",location.rate=0.0590425246948394]:3.372969847557E-1)[&location="RJ",location.rate=0.0590425246948394]:2.791406407875E-1)[&location="RJ",location.rate=0.0590425246948394]:5.854993321889E-2,(((((139[&location="RJ",location.rate=0.0590425246948394]:4.293477479072E-1,104[&location="RJ",location.rate=0.0590425246948394]:2.375669259894E-1)[&location="RJ",location.rate=0.0590425246948394]:1.95543843229E-1,106[&location="RJ",location.rate=0.0590425246948394]:4.331107692184E-1)[&location="RJ",location.rate=0.0590425246948394]:1.151912093666E-1,111[&location="RJ",location.rate=0.0590425246948394]:5.647403347494E-1)[&location="RJ",location.rate=0.0590425246948394]:1.255990384747E-1,(148[&location="RJ",location.rate=0.0590425246948394]:1.9309291389E-1,143[&location="RJ",location.rate=0.0590425246948394]:1.903531878627E-1)[&location="RJ",location.rate=0.0590425246948394]:4.588902949506E-1)[&location="RJ",location.rate=0.0590425246948394]:3.533813391145E-2,116[&location="RJ",location.rate=0.0590425246948394]:6.489651783683E-1)[&location="RJ",location.rate=0.0590425246948394]:2.602238039382E-2)[&location="RJ",location.rate=0.0590425246948394]:1.120668377235E-1)[&location="RJ",location.rate=0.0590425246948394]:1.949087921696E-1)[&location="RJ",location.rate=0.0590425246948394]:7.266621919085E-2)[&location="RJ",location.rate=0.0590425246948394]:7.762339926247E-2)[&location="RJ",location.rate=0.0590425246948394]:4.897377344137E-1,101[&location="RJ",location.rate=0.0590425246948394]:6.247302675497E-1)[&location="RJ",location.rate=0.0590425246948394]:9.261006831374E-1)[&location="RJ",location.rate=0.0590425246948394]:5.25601947815E-2,((97[&location="RJ",location.rate=0.0590425246948394]:2.61091754431E-1,(39[&location="RJ",location.rate=0.0590425246948394]:3.10087465117E-1,40[&location="RJ",location.rate=0.0590425246948394]:3.10087465117E-1)[&location="RJ",location.rate=0.0590425246948394]:2.204254068026E-2)[&location="RJ",location.rate=0.0590425246948394]:8.175771824591E-2,147[&location="RJ",location.rate=0.0590425246948394]:4.712647732235E-1)[&location="RJ",location.rate=0.0590425246948394]:2.163392624317E-1)[&location="RJ",location.rate=0.0590425246948394]:2.645770454467E-2)[&location="RJ",location.rate=0.0590425246948394]:2.391790185249E-1)[&location="Northeast",location.rate=0.0590425246948394]:5.933523389362E-1,(((36[&location="Northeast",location.rate=0.0590425246948394]:2.044679115095E-1,(121[&location="Northeast",location.rate=0.0590425246948394]:1.813909276488E0,127[&location="Centre-West",location.rate=0.0590425246948394]:2.255005166898E0)[&location="Northeast",location.rate=0.0590425246948394]:4.700106898165E-1)[&location="Northeast",location.rate=0.0590425246948394]:3.42189601604E-2,35[&location="Northeast",location.rate=0.0590425246948394]:1.921115292042E-1)[&location="Northeast",location.rate=0.0590425246948394]:1.826966480037E-2,(((((((62[&location="Centre-West",location.rate=0.0590425246948394]:2.325257286906E-1,60[&location="Centre-West",location.rate=0.0590425246948394]:4.074490677289E-2)[&location="Centre-West",location.rate=0.0590425246948394]:1.894400665427E-1,65[&location="Centre-West",location.rate=0.0590425246948394]:2.301849733156E-1)[&location="Centre-West",location.rate=0.0590425246948394]:1.045129173713E-1,64[&location="Centre-West",location.rate=0.0590425246948394]:4.853828221936E-1)[&location="Centre-West",location.rate=0.0590425246948394]:6.468507315984E-2,(63[&location="Centre-West",location.rate=0.0590425246948394]:1.526498939148E-1,61[&location="Centre-West",location.rate=0.0590425246948394]:1.937457843259E-1)[&location="Centre-West",location.rate=0.0590425246948394]:3.974180014386E-1)[&location="Centre-West",location.rate=0.0590425246948394]:7.589645443773E-1,(((131[&location="North",location.rate=0.0590425246948394]:3.200815967372E-1,(129[&location="North",location.rate=0.0590425246948394]:2.160587078569E-1,(130[&location="North",location.rate=0.0590425246948394]:9.795930272832E-2,132[&location="North",location.rate=0.0590425246948394]:1.006990287557E-1)[&location="North",location.rate=0.0590425246948394]:1.180994051286E-1)[&location="North",location.rate=0.0590425246948394]:1.012831628529E-1)[&location="North",location.rate=0.0590425246948394]:1.974977772607E-1,118[&location="Northeast",location.rate=0.0590425246948394]:6.518259493405E-1)[&location="Northeast",location.rate=0.0590425246948394]:6.204076915431E-2,69[&location="North",location.rate=0.0590425246948394]:7.248256226045E-1)[&location="Northeast",location.rate=0.0590425246948394]:6.36261611647E-1)[&location="Northeast",location.rate=0.0590425246948394]:9.225415503081E-2,128[&location="North",location.rate=0.0590425246948394]:1.302656457775E0)[&location="Northeast",location.rate=0.0590425246948394]:3.246894313878E-1,((((44[&location="Northeast",location.rate=0.0590425246948394]:2.421759947569E-1,47[&location="Northeast",location.rate=0.0590425246948394]:2.476404756312E-1)[&location="Northeast",location.rate=0.0590425246948394]:2.00886592408E-1,(49[&location="Northeast",location.rate=0.0590425246948394]:3.290681641486E-1,50[&location="Northeast",location.rate=0.0590425246948394]:3.290681641486E-1)[&location="Northeast",location.rate=0.0590425246948394]:8.667201864487E-2)[&location="Northeast",location.rate=0.0590425246948394]:1.773944783327E-1,((((42[&location="Northeast",location.rate=0.0590425246948394]:2.40165603809E-1,41[&location="Northeast",location.rate=0.0590425246948394]:2.347011229347E-1)[&location="Northeast",location.rate=0.0590425246948394]:6.106830659012E-2,48[&location="Northeast",location.rate=0.0590425246948394]:3.394852765193E-1)[&location="Northeast",location.rate=0.0590425246948394]:1.833096508322E-1,(46[&location="Northeast",location.rate=0.0590425246948394]:4.512181812391E-1,43[&location="Northeast",location.rate=0.0590425246948394]:4.512181812391E-1)[&location="Northeast",location.rate=0.0590425246948394]:8.250570786097E-2)[&location="Northeast",location.rate=0.0590425246948394]:5.838647347283E-2,51[&location="Northeast",location.rate=0.0590425246948394]:5.647879582014E-1)[&location="Northeast",location.rate=0.0590425246948394]:3.381118379902E-2)[&location="Northeast",location.rate=0.0590425246948394]:3.382671712601E-2,45[&location="Northeast",location.rate=0.0590425246948394]:6.515515421865E-1)[&location="Northeast",location.rate=0.0590425246948394]:2.023981346853E-1)[&location="Northeast",location.rate=0.0590425246948394]:1.118024281291E-1)[&location="Northeast",location.rate=0.0590425246948394]:6.081633970315E-1)[&location="Northeast",location.rate=0.0590425246948394]:1.716191826431E-1)[&location="Northeast",location.rate=0.0590425246948394]:3.92603592416E-2)[&location="Northeast",location.rate=0.0590425246948394]:4.28650699253E-3,(32[&location="Northeast",location.rate=0.0590425246948394]:1.201709767552E-1,(((((((((12[&location="RJ",location.rate=0.0590425246948394]:2.645903934065E-1,5[&location="RJ",location.rate=0.0590425246948394]:2.26234229023E-1)[&location="RJ",location.rate=0.0590425246948394]:4.951179970259E-1,29[&location="RJ",location.rate=0.0590425246948394]:8.66557705501E-1)[&location="RJ",location.rate=0.0590425246948394]:1.812387758767E-1,103[&location="RJ",location.rate=0.0590425246948394]:8.149197690489E-1)[&location="RJ",location.rate=0.0590425246948394]:1.384365065794E0,52[&location="Northeast",location.rate=0.0590425246948394]:5.349911002823E-1)[&location="Northeast",location.rate=0.0590425246948394]:2.214044095355E-1,53[&location="Northeast",location.rate=0.0590425246948394]:7.481987885064E-1)[&location="Northeast",location.rate=0.0590425246948394]:7.977371836042E-3,(((74[&location="North",location.rate=0.0590425246948394]:3.935370890854E-1,(70[&location="North",location.rate=0.0590425246948394]:3.147196661365E-1,76[&location="North",location.rate=0.0590425246948394]:3.5307583052E-1)[&location="North",location.rate=0.0590425246948394]:4.04612585654E-2)[&location="North",location.rate=0.0590425246948394]:9.619252080959E-2,75[&location="North",location.rate=0.0590425246948394]:4.89729609895E-1)[&location="North",location.rate=0.0590425246948394]:2.822804080656E-1,(77[&location="North",location.rate=0.0590425246948394]:6.736200605784E-1,(((80[&location="North",location.rate=0.0590425246948394]:1.701003309695E-1,81[&location="North",location.rate=0.0590425246948394]:1.701003309695E-1)[&location="North",location.rate=0.0590425246948394]:2.020731974698E-1,73[&location="North",location.rate=0.0590425246948394]:4.214885969324E-1)[&location="North",location.rate=0.0590425246948394]:2.125484188728E-1,((71[&location="North",location.rate=0.0590425246948394]:2.211528181677E-1,(78[&location="North",location.rate=0.0590425246948394]:5.447066951735E-2,72[&location="North",location.rate=0.0590425246948394]:3.255286129804E-2)[&location="North",location.rate=0.0590425246948394]:1.940794089243E-1)[&location="North",location.rate=0.0590425246948394]:8.965915927661E-2,(82[&location="North",location.rate=0.0590425246948394]:9.619139382306E-2,79[&location="North",location.rate=0.0590425246948394]:8.797221574099E-2)[&location="North",location.rate=0.0590425246948394]:2.502370219773E-1)[&location="North",location.rate=0.0590425246948394]:2.547318876761E-1)[&location="North",location.rate=0.0590425246948394]:4.506249682793E-2)[&location="North",location.rate=0.0590425246948394]:9.291050532746E-2)[&location="North",location.rate=0.0590425246948394]:7.30629200994E-1)[&location="Northeast",location.rate=0.0590425246948394]:8.065868813572E-2,((134[&location="Northeast",location.rate=0.0590425246948394]:4.941160133261E-1,137[&location="Northeast",location.rate=0.0590425246948394]:5.653488900383E-1)[&location="Northeast",location.rate=0.0590425246948394]:2.075177165998E-1,133[&location="Northeast",location.rate=0.0590425246948394]:7.31770716227E-1)[&location="Northeast",location.rate=0.0590425246948394]:8.871436292194E-1)[&location="Northeast",location.rate=0.0590425246948394]:3.6649710283E-1,125[&location="Northeast",location.rate=0.0590425246948394]:9.92949437647E-1)[&location="Northeast",location.rate=0.0590425246948394]:5.606589131827E-1,((((57[&location="Northeast",location.rate=0.0590425246948394]:1.277456994687E-1,54[&location="Northeast",location.rate=0.0590425246948394]:8.676209291134E-2)[&location="Northeast",location.rate=0.0590425246948394]:2.185128953805E-1,(58[&location="Northeast",location.rate=0.0590425246948394]:3.071714678615E-1,(37[&location="Northeast",location.rate=0.0590425246948394]:2.333568750941E-1,(56[&location="Northeast",location.rate=0.0590425246948394]:1.070751069643E-1,55[&location="Northeast",location.rate=0.0590425246948394]:1.070751069643E-1)[&location="Northeast",location.rate=0.0590425246948394]:7.9833680698E-2)[&location="Northeast",location.rate=0.0590425246948394]:9.294027582756E-2)[&location="Northeast",location.rate=0.0590425246948394]:5.54805696106E-2)[&location="Northeast",location.rate=0.0590425246948394]:3.118310510009E-2,59[&location="Northeast",location.rate=0.0590425246948394]:3.747094595121E-1)[&location="Northeast",location.rate=0.0590425246948394]:4.28751879482E-1,68[&location="North",location.rate=0.0590425246948394]:7.542810111251E-1)[&location="Northeast",location.rate=0.0590425246948394]:6.326606730378E-1)[&location="Northeast",location.rate=0.0590425246948394]:1.658814372138E-1)[&location="Northeast",location.rate=0.0590425246948394]:2.860815630881E-2)[&location="Northeast"];
tree STATE_1380000 [&joint=-62.84027115493173,lnP=-62.84027115493173] = [&R] (((33[&location="Northeast",location.rate=0.0667882142086367]:2.199835972653E-2,(((((123[&location="Northeast",location.rate=0.0667882142086367]:4.083641100712E-1,124[&location="Northeast",location.rate=0.0667882142086367]:4.056318696341E-1)[&location="Northeast",location.rate=0.0667882142086367]:1.241042563628E-2,122[&location="Northeast",location.rate=0.0667882142086367]:4.207745357075E-1)[&location="Northeast",location.rate=0.0667882142086367]:2.910878858938E-1,67[&location="North",location.rate=0.0667882142086367]:2.105898712606E-1)[&location="Northeast",location.rate=0.0667882142086367]:2.880015713263E-1,(66[&location="North",location.rate=0.0667882142086367]:2.208654696644E-1,(120[&location="Northeast",location.rate=0.0667882142086367]:1.835631112394E0,((126[&location="Northeast",location.rate=0.0667882142086367]:9.454942745536E-1,119[&location="Northeast",location.rate=0.0667882142086367]:1.731196797197E0)[&location="Northeast",location.rate=0.0667882142086367]:8.861338561778E-2,(135[&location="Northeast",location.rate=0.0667882142086367]:3.216562330654E-1,(138[&location="Northeast",location.rate=0.0667882142086367]:1.961754688288E-1,136[&location="Northeast",location.rate=0.0667882142086367]:6.466861951361E-2)[&location="Northeast",location.rate=0.0667882142086367]:3.254807642367E-1)[&location="Northeast",location.rate=0.0667882142086367]:1.15020874427E0)[&location="Northeast",location.rate=0.0667882142086367]:1.117113405374E-1)[&location="Northeast",location.rate=0.0667882142086367]:3.222206586406E-1)[&location="Northeast",location.rate=0.0667882142086367]:2.777259729225E-1)[&location="Northeast",location.rate=0.0667882142086367]:3.961163616095E-1,((((((52[&location="Northeast",location.rate=0.0667882142086367]:6.587420856118E-1,(((12[&location="RJ",location.rate=0.0667882142086367]:3.691511330265E-1,5[&location="RJ",location.rate=0.0667882142086367]:3.30794968643E-1)[&location="RJ",location.rate=0.0667882142086367]:2.538728981353E-1,29[&location="RJ",location.rate=0.0667882142086367]:7.298733462303E-1)[&location="RJ",location.rate=0.0667882142086367]:7.604876426851E-2,103[&location="RJ",location.rate=0.0667882142086367]:5.7304539817E-1)[&location="RJ",location.rate=0.0667882142086367]:1.749990422003E0)[&location="Northeast",location.rate=0.0667882142086367]:1.054554100365E-1,(((133[&location="Northeast",location.rate=0.0667882142086367]:6.0323651029E-1,137[&location="Northeast",location.rate=0.0667882142086367]:6.443324007011E-1)[&location="Northeast",location.rate=0.0667882142086367]:1.554416029137E-1,134[&location="Northeast",location.rate=0.0667882142086367]:7.285411269025E-1)[&location="Northeast",location.rate=0.0667882142086367]:7.234645320965E-1,53[&location="Northeast",location.rate=0.0667882142086367]:7.00063148332E-1)[&location="Northeast",location.rate=0.0667882142086367]:5.593762600491E-2)[&location="Northeast",location.rate=0.0667882142086367]:4.48852467147E-2,((((81[&location="North",location.rate=0.0667882142086367]:2.850219600932E-2,80[&location="North",location.rate=0.0667882142086367]:2.850219600932E-2)[&location="North",location.rate=0.0667882142086367]:2.588648895479E-1,77[&location="North",location.rate=0.0667882142086367]:3.312027019956E-1)[&location="North",location.rate=0.0667882142086367]:7.831715967513E-2,(73[&location="North",location.rate=0.0667882142086367]:3.586150319463E-1,((82[&location="North",location.rate=0.0667882142086367]:1.461119216799E-1,(79[&location="North",location.rate=0.0667882142086367]:1.311037409415E-1,(72[&location="North",location.rate=0.0667882142086367]:3.569599198066E-2,78[&location="North",location.rate=0.0667882142086367]:5.761380019997E-2)[&location="North",location.rate=0.0667882142086367]:7.348994074149E-2)[&location="North",location.rate=0.0667882142086367]:6.789002656348E-3)[&location="North",location.rate=0.0667882142086367]:8.792040631265E-2,71[&location="North",location.rate=0.0667882142086367]:1.984158896364E-1)[&location="North",location.rate=0.0667882142086367]:9.170599162507E-2)[&location="North",location.rate=0.0667882142086367]:5.638428177909E-2)[&location="North",location.rate=0.0667882142086367]:3.992088053857E-1,(75[&location="North",location.rate=0.0667882142086367]:6.56028006924E-1,((70[&location="North",location.rate=0.0667882142086367]:3.231079695791E-1,76[&location="North",location.rate=0.0667882142086367]:3.614641339626E-1)[&location="North",location.rate=0.0667882142086367]:5.069125312549E-2,74[&location="North",location.rate=0.0667882142086367]:4.121553870881E-1)[&location="North",location.rate=0.0667882142086367]:2.438726198359E-1)[&location="North",location.rate=0.0667882142086367]:1.581801121871E-1)[&location="North",location.rate=0.0667882142086367]:7.331409605526E-1)[&location="Northeast",location.rate=0.0667882142086367]:2.436417600483E-1,125[&location="Northeast",location.rate=0.0667882142086367]:8.341452674386E-1)[&location="Northeast",location.rate=0.0667882142086367]:3.700934710681E-1,(68[&location="North",location.rate=0.0667882142086367]:6.182458647521E-1,(((57[&location="Northeast",location.rate=0.0667882142086367]:3.837946575736E-1,((37[&location="Northeast",location.rate=0.0667882142086367]:1.410277304691E-1,58[&location="Northeast",location.rate=0.0667882142086367]:1.21902047409E-1)[&location="Northeast",location.rate=0.0667882142086367]:7.995424871208E-4,54[&location="Northeast",location.rate=0.0667882142086367]:6.532454071575E-2)[&location="Northeast",location.rate=0.0667882142086367]:2.774865103005E-1)[&location="Northeast",location.rate=0.0667882142086367]:3.620556408858E-2,(55[&location="Northeast",location.rate=0.0667882142086367]:2.680719749255E-1,56[&location="Northeast",location.rate=0.0667882142086367]:2.680719749255E-1)[&location="Northeast",location.rate=0.0667882142086367]:1.40999284988E-1)[&location="Northeast",location.rate=0.0667882142086367]:6.827845781549E-2,59[&location="Northeast",location.rate=0.0667882142086367]:4.855464390405E-1)[&location="Northeast",location.rate=0.0667882142086367]:1.818797535805E-1)[&location="Northeast",location.rate=0.0667882142086367]:4.193262070879E-1)[&location="Northeast",location.rate=0.0667882142086367]:3.759262999102E-1,34[&location="Northeast",location.rate=0.0667882142086367]:2.764035347807E-3)[&location="Northeast",location.rate=0.0667882142086367]:2.893007021851E-2)[&location="Northeast",location.rate=0.0667882142086367]:6.742610324589E-3)[&location="Northeast",location.rate=0.0667882142086367]:4.883412730104E-2,32[&location="Northeast",location.rate=0.0667882142086367]:6.535303497286E-2)[&location="Northeast",location.rate=0.0667882142086367]:2.686636783281E-2,((((45[&location="Northeast",location.rate=0.0667882142086367]:6.698077110737E-1,((51[&location="Northeast",location.rate=0.0667882142086367]:5.956843060571E-1,((44[&location="Northeast",location.rate=0.0667882142086367]:6.610299392812E-2,47[&location="Northeast",location.rate=0.0667882142086367]:7.156747480237E-2)[&location="Northeast",location.rate=0.0667882142086367]:4.046356377083E-1,(49[&location="Northeast",location.rate=0.0667882142086367]:2.59143125933E-1,50[&location="Northeast",location.rate=0.0667882142086367]:2.59143125933E-1)[&location="Northeast",location.rate=0.0667882142086367]:1.842731013319E-1)[&location="Northeast",location.rate=0.0667882142086367]:1.46803597918E-1)[&location="Northeast",location.rate=0.0667882142086367]:1.439995998493E-2,(46[&location="Northeast",location.rate=0.0667882142086367]:5.67349679887E-1,(43[&location="Northeast",location.rate=0.0667882142086367]:5.296078569199E-1,((48[&location="Northeast",location.rate=0.0667882142086367]:3.180466604975E-1,42[&location="Northeast",location.rate=0.0667882142086367]:2.797952943772E-1)[&location="Northeast",location.rate=0.0667882142086367]:5.11324826264E-3,41[&location="Northeast",location.rate=0.0667882142086367]:2.794440617656E-1)[&location="Northeast",location.rate=0.0667882142086367]:1.955189864113E-1)[&location="Northeast",location.rate=0.0667882142086367]:3.774182296712E-2)[&location="Northeast",location.rate=0.0667882142086367]:7.005699052652E-2)[&location="Northeast",location.rate=0.0667882142086367]:4.059776197151E-2)[&location="Northeast",location.rate=0.0667882142086367]:3.054835089406E-1,((((65[&location="Centre-West",location.rate=0.0667882142086367]:9.832617643374E-2,(62[&location="Centre-West",location.rate=0.0667882142086367]:2.839755921525E-1,60[&location="Centre-West",location.rate=0.0667882142086367]:9.21947702348E-2)[&location="Centre-West",location.rate=0.0667882142086367]:6.131406198946E-3)[&location="Centre-West",location.rate=0.0667882142086367]:7.283064368963E-2,64[&location="Centre-West",location.rate=0.0667882142086367]:3.218417516301E-1)[&location="Centre-West",location.rate=0.0667882142086367]:2.731246769245E-1,(63[&location="Centre-West",location.rate=0.0667882142086367]:1.1321737896E-1,61[&location="Centre-West",location.rate=0.0667882142086367]:1.543132693711E-1)[&location="Centre-West",location.rate=0.0667882142086367]:4.817490495946E-1)[&location="Centre-West",location.rate=0.0667882142086367]:8.354149068002E-1,(128[&location="North",location.rate=0.0667882142086367]:1.302545384107E0,(69[&location="North",location.rate=0.0667882142086367]:8.827186789253E-1,((131[&location="North",location.rate=0.0667882142086367]:3.80116709008E-1,((129[&location="North",location.rate=0.0667882142086367]:1.296886606379E-1,130[&location="North",location.rate=0.0667882142086367]:1.296886606379E-1)[&location="North",location.rate=0.0667882142086367]:2.300619398586E-2,132[&location="North",location.rate=0.0667882142086367]:1.554345806511E-1)[&location="North",location.rate=0.0667882142086367]:2.246821283569E-1)[&location="North",location.rate=0.0667882142086367]:2.667905261855E-1,118[&location="Northeast",location.rate=0.0667882142086367]:7.811538105361E-1)[&location="North",location.rate=0.0667882142086367]:9.060596427955E-2)[&location="North",location.rate=0.0667882142086367]:5.705116366888E-1)[&location="North",location.rate=0.0667882142086367]:2.920581426137E-2)[&location="North",location.rate=0.0667882142086367]:4.169362339371E-1)[&location="Northeast",location.rate=0.0667882142086367]:1.654394412957E-1,(121[&location="Northeast",location.rate=0.0667882142086367]:2.209716765728E0,((36[&location="Northeast",location.rate=0.0667882142086367]:4.373227707012E-2,127[&location="Centre-West",location.rate=0.0667882142086367]:2.564280222276E0)[&location="Northeast",location.rate=0.0667882142086367]:5.226419180453E-3,35[&location="Northeast",location.rate=0.0667882142086367]:2.383353784819E-3)[&location="Northeast",location.rate=0.0667882142086367]:8.130601468264E-2)[&location="Northeast",location.rate=0.0667882142086367]:3.016703818462E-1)[&location="Northeast",location.rate=0.0667882142086367]:4.53868448186E-1,(38[&location="Northeast",location.rate=0.0667882142086367]:8.059247200001E-1,(((40[&location="RJ",location.rate=0.0667882142086367]:5.291859220054E-1,((97[&location="RJ",location.rate=0.0667882142086367]:3.294113800574E-1,39[&location="RJ",location.rate=0.0667882142086367]:4.004496314236E-1)[&location="RJ",location.rate=0.0667882142086367]:1.201363533887E-1,146[&location="RJ",location.rate=0.0667882142086367]:6.408045640472E-1)[&location="RJ",location.rate=0.0667882142086367]:8.599937193125E-3)[&location="RJ",location.rate=0.0667882142086367]:1.273243154424E-2,((147[&location="RJ",location.rate=0.0667882142086367]:4.695455861766E-1,((((22[&location="RJ",location.rate=0.0667882142086367]:3.313441383835E-1,27[&location="RJ",location.rate=0.0667882142086367]:3.477824945478E-1)[&location="RJ",location.rate=0.0667882142086367]:4.495069712805E-1,31[&location="RJ",location.rate=0.0667882142086367]:8.35645630212E-1)[&location="RJ",location.rate=0.0667882142086367]:1.642294464238E-1,(26[&location="RJ",location.rate=0.0667882142086367]:7.989509574212E-1,(7[&location="RJ",location.rate=0.0667882142086367]:3.045291644666E-1,8[&location="RJ",location.rate=0.0667882142086367]:3.045291644666E-1)[&location="RJ",location.rate=0.0667882142086367]:3.875724778861E-1)[&location="RJ",location.rate=0.0667882142086367]:1.570885027762E-1)[&location="RJ",location.rate=0.0667882142086367]:2.364829191142E-1,2[&location="RJ",location.rate=0.0667882142086367]:1.008960735476E0)[&location="RJ",location.rate=0.0667882142086367]:1.35993360435E0)[&location="RJ",location.rate=0.0667882142086367]:8.176384766303E-2,(16[&location="RJ",location.rate=0.0667882142086367]:2.577371309421E0,((((((87[&location="Northeast",location.rate=0.0667882142086367]:2.270976841316E-1,(89[&location="Northeast",location.rate=0.0667882142086367]:1.102172265457E-1,88[&location="Northeast",location.rate=0.0667882142086367]:9.651859640867E-2)[&location="Northeast",location.rate=0.0667882142086367]:1.305790877229E-1)[&location="Northeast",location.rate=0.0667882142086367]:1.795858991054E-1,((((84[&location="Northeast",location.rate=0.0667882142086367]:1.142319095268E-2,93[&location="Northeast",location.rate=0.0667882142086367]:2.51218210897E-2)[&location="Northeast",location.rate=0.0667882142086367]:7.168861861065E-2,85[&location="Northeast",location.rate=0.0667882142086367]:8.311180956333E-2)[&location="Northeast",location.rate=0.0667882142086367]:8.169310243584E-2,86[&location="Northeast",location.rate=0.0667882142086367]:1.648049119992E-1)[&location="Northeast",location.rate=0.0667882142086367]:7.837007842649E-2,83[&location="Northeast",location.rate=0.0667882142086367]:2.431749904257E-1)[&location="Northeast",location.rate=0.0667882142086367]:1.635085928113E-1)[&location="Northeast",location.rate=0.0667882142086367]:1.271253102134E-3,(92[&location="Northeast",location.rate=0.0667882142086367]:1.938963950189E-1,(91[&location="Northeast",location.rate=0.0667882142086367]:7.50436776765E-2,90[&location="Northeast",location.rate=0.0667882142086367]:7.50436776765E-2)[&location="Northeast",location.rate=0.0667882142086367]:1.188527173424E-1)[&location="Northeast",location.rate=0.0667882142086367]:2.277570714572E-1)[&location="Northeast",location.rate=0.0667882142086367]:1.321357080406E0,(((18[&location="RJ",location.rate=0.0667882142086367]:6.619452835472E-1,3[&location="RJ",location.rate=0.0667882142086367]:5.468767903966E-1)[&location="RJ",location.rate=0.0667882142086367]:5.242911954213E-2,(10[&location="RJ",location.rate=0.0667882142086367]:4.974304858941E-1,15[&location="RJ",location.rate=0.0667882142086367]:5.357866502776E-1)[&location="RJ",location.rate=0.0667882142086367]:1.703685747295E-1)[&location="RJ",location.rate=0.0667882142086367]:1.105239392729E-2,6[&location="RJ",location.rate=0.0667882142086367]:6.624130983865E-1)[&location="RJ",location.rate=0.0667882142086367]:5.79227585482E-1)[&location="RJ",location.rate=0.0667882142086367]:1.438395384579E-1,(((((((((111[&location="RJ",location.rate=0.0667882142086367]:1.123817575538E-1,106[&location="RJ",location.rate=0.0667882142086367]:9.594340138939E-2)[&location="RJ",location.rate=0.0667882142086367]:2.387617436894E-1,104[&location="RJ",location.rate=0.0667882142086367]:3.347051450788E-1)[&location="RJ",location.rate=0.0667882142086367]:9.158846780765E-2,139[&location="RJ",location.rate=0.0667882142086367]:6.180744348042E-1)[&location="RJ",location.rate=0.0667882142086367]:2.098658293451E-1,116[&location="RJ",location.rate=0.0667882142086367]:5.758854696288E-1)[&location="RJ",location.rate=0.0667882142086367]:6.567920064444E-2,(148[&location="RJ",location.rate=0.0667882142086367]:1.705953856955E-1,143[&location="RJ",location.rate=0.0667882142086367]:1.678556596681E-1)[&location="RJ",location.rate=0.0667882142086367]:5.093254489615E-1)[&location="RJ",location.rate=0.0667882142086367]:1.237344869833E-1,((115[&location="RJ",location.rate=0.0667882142086367]:6.070383478001E-1,(13[&location="RJ",location.rate=0.0667882142086367]:3.447315804861E-1,19[&location="RJ",location.rate=0.0667882142086367]:3.830877448698E-1)[&location="RJ",location.rate=0.0667882142086367]:3.444985481358E-1)[&location="RJ",location.rate=0.0667882142086367]:4.25406754871E-3,(108[&location="RJ",location.rate=0.0667882142086367]:5.615217550164E-1,((109[&location="RJ",location.rate=0.0667882142086367]:4.253694093757E-1,107[&location="RJ",location.rate=0.0667882142086367]:4.06191327184E-1)[&location="RJ",location.rate=0.0667882142086367]:7.722492278028E-2,114[&location="RJ",location.rate=0.0667882142086367]:4.231422773615E-1)[&location="RJ",location.rate=0.0667882142086367]:8.08452310795E-2)[&location="RJ",location.rate=0.0667882142086367]:1.073049069078E-1)[&location="RJ",location.rate=0.0667882142086367]:1.540067419077E-1)[&location="RJ",location.rate=0.0667882142086367]:2.070961226777E-1,(((((117[&location="RJ",location.rate=0.0667882142086367]:4.618056924999E-1,112[&location="RJ",location.rate=0.0667882142086367]:4.590659664723E-1)[&location="RJ",location.rate=0.0667882142086367]:1.594844954618E-1,((30[&location="RJ",location.rate=0.0667882142086367]:4.480740507787E-1,4[&location="RJ",location.rate=0.0667882142086367]:2.754713110527E-1)[&location="RJ",location.rate=0.0667882142086367]:1.121085091415E-1,14[&location="RJ",location.rate=0.0667882142086367]:4.451140667693E-1)[&location="RJ",location.rate=0.0667882142086367]:1.734363951648E-1)[&location="RJ",location.rate=0.0667882142086367]:4.118405530826E-2,9[&location="RJ",location.rate=0.0667882142086367]:6.515153391603E-1)[&location="RJ",location.rate=0.0667882142086367]:3.375432352724E-2,113[&location="RJ",location.rate=0.0667882142086367]:6.934888407696E-1)[&location="RJ",location.rate=0.0667882142086367]:1.529108141831E-2,(105[&location="RJ",location.rate=0.0667882142086367]:6.129925229417E-1,110[&location="RJ",location.rate=0.0667882142086367]:6.349103311608E-1)[&location="RJ",location.rate=0.0667882142086367]:6.839013897239E-2)[&location="RJ",location.rate=0.0667882142086367]:3.458071385681E-1)[&location="RJ",location.rate=0.0667882142086367]:1.383777135203E-1,((24[&location="RJ",location.rate=0.0667882142086367]:1.095873261493E0,(1[&location="RJ",location.rate=0.0667882142086367]:1.581711634567E-1,(28[&location="RJ",location.rate=0.0667882142086367]:8.279897194595E-1,(17[&location="RJ",location.rate=0.0667882142086367]:3.31482928175E-1,21[&location="RJ",location.rate=0.0667882142086367]:3.616199144764E-1)[&location="RJ",location.rate=0.0667882142086367]:4.417122707367E-1)[&location="RJ",location.rate=0.0667882142086367]:1.164828138601E-1)[&location="RJ",location.rate=0.0667882142086367]:1.568801802285E-1)[&location="RJ",location.rate=0.0667882142086367]:1.656752994741E-1,(((23[&location="RJ",location.rate=0.0667882142086367]:8.350831485928E-1,(25[&location="RJ",location.rate=0.0667882142086367]:6.278135546663E-1,20[&location="RJ",location.rate=0.0667882142086367]:6.086354724746E-1)[&location="RJ",location.rate=0.0667882142086367]:2.182284980361E-1)[&location="RJ",location.rate=0.0667882142086367]:2.077709071229E-2,(11[&location="RJ",location.rate=0.0667882142086367]:4.84595883812E-1,140[&location="RJ",location.rate=0.0667882142086367]:4.654178016203E-1)[&location="RJ",location.rate=0.0667882142086367]:2.863328486438E-1)[&location="RJ",location.rate=0.0667882142086367]:3.63142259488E-1,102[&location="RJ",location.rate=0.0667882142086367]:6.831756728634E-2)[&location="RJ",location.rate=0.0667882142086367]:3.158715806481E-2)[&location="RJ",location.rate=0.0667882142086367]:1.908744618563E-2)[&location="RJ",location.rate=0.0667882142086367]:6.436782335843E-2,(142[&location="RJ",location.rate=0.0667882142086367]:6.137094608009E-1,(144[&location="RJ",location.rate=0.0667882142086367]:4.389072645483E-1,(145[&location="RJ",location.rate=0.0667882142086367]:2.866530685669E-1,141[&location="RJ",location.rate=0.0667882142086367]:2.839133425393E-1)[&location="RJ",location.rate=0.0667882142086367]:1.577336480364E-1)[&location="RJ",location.rate=0.0667882142086367]:1.693227441976E-1)[&location="RJ",location.rate=0.0667882142086367]:8.162258765601E-1)[&location="RJ",location.rate=0.0667882142086367]:1.528051589381E-1)[&location="RJ",location.rate=0.0667882142086367]:7.944075695208E-1,101[&location="RJ",location.rate=0.0667882142086367]:1.125093271299E0)[&location="RJ",location.rate=0.0667882142086367]:3.399492709982E-1)[&location="RJ",location.rate=0.0667882142086367]:2.054001355638E-3)[&location="RJ",location.rate=0.0667882142086367]:4.798596889038E-2)[&location="RJ",location.rate=0.0667882142086367]:8.991317309951E-2,(((99[&location="RJ",location.rate=0.0667882142086367]:5.074955989557E-1,96[&location="RJ",location.rate=0.0667882142086367]:4.719764732729E-1)[&location="RJ",location.rate=0.0667882142086367]:1.362674395095E-1,((100[&location="RJ",location.rate=0.0667882142086367]:2.423720534531E-1,94[&location="RJ",location.rate=0.0667882142086367]:2.423720534531E-1)[&location="RJ",location.rate=0.0667882142086367]:2.451187325794E-1,95[&location="RJ",location.rate=0.0667882142086367]:5.721902395846E-1)[&location="RJ",location.rate=0.0667882142086367]:6.064383713219E-2)[&location="RJ",location.rate=0.0667882142086367]:4.185081558131E-2,98[&location="RJ",location.rate=0.0667882142086367]:6.637559305494E-1)[&location="RJ",location.rate=0.0667882142086367]:9.649089664609E-2)[&location="RJ",location.rate=0.0667882142086367]:2.4239920428E-1)[&location="Northeast",location.rate=0.0667882142086367]:6.35668925015E-1)[&location="Northeast",location.rate=0.0667882142086367]:1.379227111552E-1)[&location="Northeast"];
tree STATE_1382000 [&joint=-62.471670673505585,lnP=-62.471670673505585] = [&R] (33[&location="Northeast",location.rate=0.04437731987845666]:2.565017336682E-1,(((32[&location="Northeast",location.rate=0.04437731987845666]:1.371806586735E-1,(34[&location="Northeast",location.rate=0.04437731987845666]:1.340473074614E-1,((((123[&location="Northeast",location.rate=0.04437731987845666]:3.497621633092E-1,124[&location="Northeast",location.rate=0.04437731987845666]:3.470299228721E-1)[&location="Northeast",location.rate=0.04437731987845666]:1.359272583215E-2,122[&location="Northeast",location.rate=0.04437731987845666]:3.633548891414E-1)[&location="Northeast",location.rate=0.04437731987845666]:3.465765376284E-1,67[&location="North",location.rate=0.04437731987845666]:2.086588764291E-1)[&location="Northeast",location.rate=0.04437731987845666]:4.275006622234E-1,(66[&location="North",location.rate=0.04437731987845666]:4.655200302401E-1,(((119[&location="Northeast",location.rate=0.04437731987845666]:1.007809568951E0,120[&location="Northeast",location.rate=0.04437731987845666]:9.119191579923E-1)[&location="Northeast",location.rate=0.04437731987845666]:2.788058743815E-2,(135[&location="Northeast",location.rate=0.04437731987845666]:4.85528264513E-1,(138[&location="Northeast",location.rate=0.04437731987845666]:2.603147039469E-1,136[&location="Northeast",location.rate=0.04437731987845666]:1.288078546317E-1)[&location="Northeast",location.rate=0.04437731987845666]:4.252135605661E-1)[&location="Northeast",location.rate=0.04437731987845666]:2.022166863969E-1)[&location="Northeast",location.rate=0.04437731987845666]:7.838496179242E-1,126[&location="Northeast",location.rate=0.04437731987845666]:1.03383725167E0)[&location="Northeast",location.rate=0.04437731987845666]:6.788569682554E-1)[&location="Northeast",location.rate=0.04437731987845666]:1.706395084125E-1)[&location="Northeast",location.rate=0.04437731987845666]:3.60901467439E-1)[&location="Northeast",location.rate=0.04437731987845666]:2.505115943113E-2)[&location="Northeast",location.rate=0.04437731987845666]:1.944180726926E-2,(((35[&location="Northeast",location.rate=0.04437731987845666]:1.04045353774E-2,((121[&location="Northeast",location.rate=0.04437731987845666]:1.989897821816E0,127[&location="Centre-West",location.rate=0.04437731987845666]:2.430993712227E0)[&location="Northeast",location.rate=0.04437731987845666]:1.358349006832E-1,36[&location="Northeast",location.rate=0.04437731987845666]:4.628066770474E-2)[&location="Northeast",location.rate=0.04437731987845666]:1.069921013843E-2)[&location="Northeast",location.rate=0.04437731987845666]:6.156546853863E-1,(((69[&location="North",location.rate=0.04437731987845666]:1.481761738168E0,(((129[&location="North",location.rate=0.04437731987845666]:4.714345794099E-1,(130[&location="North",location.rate=0.04437731987845666]:3.166863035396E-1,131[&location="North",location.rate=0.04437731987845666]:3.19426029567E-1)[&location="North",location.rate=0.04437731987845666]:1.547482758703E-1)[&location="North",location.rate=0.04437731987845666]:5.47078675968E-2,132[&location="North",location.rate=0.04437731987845666]:5.28882173034E-1)[&location="North",location.rate=0.04437731987845666]:7.748309958112E-1,118[&location="Northeast",location.rate=0.04437731987845666]:1.437959744188E0)[&location="Northeast",location.rate=0.04437731987845666]:3.284308987036E-2)[&location="Northeast",location.rate=0.04437731987845666]:3.666617564863E-1,(128[&location="North",location.rate=0.04437731987845666]:1.373180214355E0,((((64[&location="Centre-West",location.rate=0.04437731987845666]:1.894948097881E-1,60[&location="Centre-West",location.rate=0.04437731987845666]:3.880987828144E-2)[&location="Centre-West",location.rate=0.04437731987845666]:1.472635135315E-2,65[&location="Centre-West",location.rate=0.04437731987845666]:5.353622963458E-2)[&location="Centre-West",location.rate=0.04437731987845666]:1.644230962349E-1,62[&location="Centre-West",location.rate=0.04437731987845666]:4.097401477872E-1)[&location="Centre-West",location.rate=0.04437731987845666]:2.988878088499E-1,(63[&location="Centre-West",location.rate=0.04437731987845666]:1.254127086491E-1,61[&location="Centre-West",location.rate=0.04437731987845666]:1.665085990602E-1)[&location="Centre-West",location.rate=0.04437731987845666]:5.421193575769E-1)[&location="Centre-West",location.rate=0.04437731987845666]:8.042782851156E-1)[&location="Northeast",location.rate=0.04437731987845666]:3.245583487918E-1)[&location="Northeast",location.rate=0.04437731987845666]:2.950116623529E-1,((((46[&location="Northeast",location.rate=0.04437731987845666]:5.284605765272E-1,43[&location="Northeast",location.rate=0.04437731987845666]:5.284605765272E-1)[&location="Northeast",location.rate=0.04437731987845666]:8.620098072549E-2,((42[&location="Northeast",location.rate=0.04437731987845666]:3.169492333131E-1,41[&location="Northeast",location.rate=0.04437731987845666]:3.114847524388E-1)[&location="Northeast",location.rate=0.04437731987845666]:2.076521767318E-1,48[&location="Northeast",location.rate=0.04437731987845666]:5.628527761651E-1)[&location="Northeast",location.rate=0.04437731987845666]:4.087981933908E-2)[&location="Northeast",location.rate=0.04437731987845666]:1.01367349443E-1,((49[&location="Northeast",location.rate=0.04437731987845666]:6.172726047098E-1,50[&location="Northeast",location.rate=0.04437731987845666]:6.172726047098E-1)[&location="Northeast",location.rate=0.04437731987845666]:5.790379892373E-2,(44[&location="Northeast",location.rate=0.04437731987845666]:6.413602955125E-1,(47[&location="Northeast",location.rate=0.04437731987845666]:5.802080909242E-1,51[&location="Northeast",location.rate=0.04437731987845666]:5.528856865527E-1)[&location="Northeast",location.rate=0.04437731987845666]:6.661668546264E-2)[&location="Northeast",location.rate=0.04437731987845666]:6.113851249243E-2)[&location="Northeast",location.rate=0.04437731987845666]:8.065617816425E-3)[&location="Northeast",location.rate=0.04437731987845666]:2.649984437985E-1,45[&location="Northeast",location.rate=0.04437731987845666]:9.728306291827E-1)[&location="Northeast",location.rate=0.04437731987845666]:2.465233840261E-1)[&location="Northeast",location.rate=0.04437731987845666]:1.620761185513E-1)[&location="Northeast",location.rate=0.04437731987845666]:3.288642381029E-1,(38[&location="Northeast",location.rate=0.04437731987845666]:1.233484305795E0,(((98[&location="RJ",location.rate=0.04437731987845666]:7.667854143785E-1,(100[&location="RJ",location.rate=0.04437731987845666]:4.976400743352E-1,95[&location="RJ",location.rate=0.04437731987845666]:5.823395278872E-1)[&location="RJ",location.rate=0.04437731987845666]:1.9537484824E-1)[&location="RJ",location.rate=0.04437731987845666]:2.786354238001E-2,(96[&location="RJ",location.rate=0.04437731987845666]:6.486438755591E-1,99[&location="RJ",location.rate=0.04437731987845666]:6.84163001242E-1)[&location="RJ",location.rate=0.04437731987845666]:1.323438790138E-1)[&location="RJ",location.rate=0.04437731987845666]:9.068937296097E-2,((39[&location="RJ",location.rate=0.04437731987845666]:6.195586527741E-1,146[&location="RJ",location.rate=0.04437731987845666]:7.397772320091E-1)[&location="RJ",location.rate=0.04437731987845666]:4.852725287048E-2,((40[&location="RJ",location.rate=0.04437731987845666]:5.741542096994E-1,(97[&location="RJ",location.rate=0.04437731987845666]:4.47595067439E-1,16[&location="RJ",location.rate=0.04437731987845666]:2.604126244922E0)[&location="RJ",location.rate=0.04437731987845666]:5.552089089417E-2)[&location="RJ",location.rate=0.04437731987845666]:2.986289638983E-2,(((((((89[&location="Northeast",location.rate=0.04437731987845666]:1.484366467889E-1,88[&location="Northeast",location.rate=0.04437731987845666]:1.347380166518E-1)[&location="Northeast",location.rate=0.04437731987845666]:6.664026006413E-1,(((85[&location="Northeast",location.rate=0.04437731987845666]:1.539910248449E-1,(93[&location="Northeast",location.rate=0.04437731987845666]:1.180377788694E-1,86[&location="Northeast",location.rate=0.04437731987845666]:1.043391487324E-1)[&location="Northeast",location.rate=0.04437731987845666]:4.965187611253E-2)[&location="Northeast",location.rate=0.04437731987845666]:3.623652161329E-2,(83[&location="Northeast",location.rate=0.04437731987845666]:1.270733113942E-1,84[&location="Northeast",location.rate=0.04437731987845666]:1.270733113942E-1)[&location="Northeast",location.rate=0.04437731987845666]:6.315423506394E-2)[&location="Northeast",location.rate=0.04437731987845666]:3.197707150262E-2,((92[&location="Northeast",location.rate=0.04437731987845666]:3.024011592496E-2,(91[&location="Northeast",location.rate=0.04437731987845666]:1.055796163269E-2,90[&location="Northeast",location.rate=0.04437731987845666]:1.055796163269E-2)[&location="Northeast",location.rate=0.04437731987845666]:1.968215429228E-2)[&location="Northeast",location.rate=0.04437731987845666]:1.438204522378E-1,87[&location="Northeast",location.rate=0.04437731987845666]:1.603619380258E-1)[&location="Northeast",location.rate=0.04437731987845666]:6.184267993501E-2)[&location="Northeast",location.rate=0.04437731987845666]:5.789359993323E-1)[&location="Northeast",location.rate=0.04437731987845666]:8.084946078142E-1,(3[&location="RJ",location.rate=0.04437731987845666]:7.70687620811E-1,(6[&location="RJ",location.rate=0.04437731987845666]:6.351016429455E-1,((15[&location="RJ",location.rate=0.04437731987845666]:3.667588180631E-1,10[&location="RJ",location.rate=0.04437731987845666]:3.284026536797E-1)[&location="RJ",location.rate=0.04437731987845666]:2.854622407464E-1,18[&location="RJ",location.rate=0.04437731987845666]:6.604402368918E-1)[&location="RJ",location.rate=0.04437731987845666]:3.767510468383E-2)[&location="RJ",location.rate=0.04437731987845666]:1.87640772386E-1)[&location="RJ",location.rate=0.04437731987845666]:2.992215768992E-1)[&location="RJ",location.rate=0.04437731987845666]:1.686054127197E-1,(((((148[&location="RJ",location.rate=0.04437731987845666]:2.347562292854E-1,143[&location="RJ",location.rate=0.04437731987845666]:2.320165032581E-1)[&location="RJ",location.rate=0.04437731987845666]:5.292762358265E-1,((116[&location="RJ",location.rate=0.04437731987845666]:7.122775742031E-1,(((104[&location="RJ",location.rate=0.04437731987845666]:2.800250345244E-1,106[&location="RJ",location.rate=0.04437731987845666]:2.800250345244E-1)[&location="RJ",location.rate=0.04437731987845666]:1.971241123302E-2,139[&location="RJ",location.rate=0.04437731987845666]:4.915182676752E-1)[&location="RJ",location.rate=0.04437731987845666]:3.525871508729E-2,111[&location="RJ",location.rate=0.04437731987845666]:3.514345170091E-1)[&location="RJ",location.rate=0.04437731987845666]:4.375553859611E-1)[&location="RJ",location.rate=0.04437731987845666]:1.115826861862E-2,((115[&location="RJ",location.rate=0.04437731987845666]:5.091659716195E-1,(19[&location="RJ",location.rate=0.04437731987845666]:3.947830172994E-1,13[&location="RJ",location.rate=0.04437731987845666]:3.564268529157E-1)[&location="RJ",location.rate=0.04437731987845666]:2.349308995257E-1)[&location="RJ",location.rate=0.04437731987845666]:1.603498451966E-1,(108[&location="RJ",location.rate=0.04437731987845666]:5.466779479356E-1,((109[&location="RJ",location.rate=0.04437731987845666]:3.690019399928E-1,114[&location="RJ",location.rate=0.04437731987845666]:2.895498851983E-1)[&location="RJ",location.rate=0.04437731987845666]:1.366152275069E-1,107[&location="RJ",location.rate=0.04437731987845666]:4.86439085308E-1)[&location="RJ",location.rate=0.04437731987845666]:6.297858865496E-2)[&location="RJ",location.rate=0.04437731987845666]:1.80372115456E-1)[&location="RJ",location.rate=0.04437731987845666]:5.392002600555E-2)[&location="RJ",location.rate=0.04437731987845666]:2.24045790652E-3)[&location="RJ",location.rate=0.04437731987845666]:2.857383843654E-1,(((105[&location="RJ",location.rate=0.04437731987845666]:5.243573575943E-1,110[&location="RJ",location.rate=0.04437731987845666]:5.462751658134E-1)[&location="RJ",location.rate=0.04437731987845666]:3.644106861199E-3,117[&location="RJ",location.rate=0.04437731987845666]:5.581384507569E-1)[&location="RJ",location.rate=0.04437731987845666]:2.521435251709E-1,((112[&location="RJ",location.rate=0.04437731987845666]:7.273063509057E-1,(((4[&location="RJ",location.rate=0.04437731987845666]:2.314528224151E-1,30[&location="RJ",location.rate=0.04437731987845666]:4.040555621412E-1)[&location="RJ",location.rate=0.04437731987845666]:3.471209508239E-2,14[&location="RJ",location.rate=0.04437731987845666]:3.236991640727E-1)[&location="RJ",location.rate=0.04437731987845666]:2.337120761326E-1,9[&location="RJ",location.rate=0.04437731987845666]:5.491920621232E-1)[&location="RJ",location.rate=0.04437731987845666]:1.698951107004E-1)[&location="RJ",location.rate=0.04437731987845666]:2.827262729883E-2,113[&location="RJ",location.rate=0.04437731987845666]:7.555789782046E-1)[&location="RJ",location.rate=0.04437731987845666]:5.196327169562E-2)[&location="RJ",location.rate=0.04437731987845666]:2.860642160153E-1)[&location="RJ",location.rate=0.04437731987845666]:1.190602816296E-1,(142[&location="RJ",location.rate=0.04437731987845666]:6.486736702261E-1,((141[&location="RJ",location.rate=0.04437731987845666]:1.154847293444E-1,145[&location="RJ",location.rate=0.04437731987845666]:1.18224455372E-1)[&location="RJ",location.rate=0.04437731987845666]:2.771068570421E-1,144[&location="RJ",location.rate=0.04437731987845666]:3.898518603591E-1)[&location="RJ",location.rate=0.04437731987845666]:2.53342357812E-1)[&location="RJ",location.rate=0.04437731987845666]:7.365958170451E-1)[&location="RJ",location.rate=0.04437731987845666]:2.615099491657E-2,(((23[&location="RJ",location.rate=0.04437731987845666]:6.368662582351E-1,(25[&location="RJ",location.rate=0.04437731987845666]:4.377438245499E-1,20[&location="RJ",location.rate=0.04437731987845666]:4.185657423582E-1)[&location="RJ",location.rate=0.04437731987845666]:2.100813377949E-1)[&location="RJ",location.rate=0.04437731987845666]:2.64870285384E-1,(11[&location="RJ",location.rate=0.04437731987845666]:5.795283112319E-1,140[&location="RJ",location.rate=0.04437731987845666]:5.603502290402E-1)[&location="RJ",location.rate=0.04437731987845666]:2.37276725538E-1)[&location="RJ",location.rate=0.04437731987845666]:3.617962502958E-1,((24[&location="RJ",location.rate=0.04437731987845666]:9.219603547371E-1,((28[&location="RJ",location.rate=0.04437731987845666]:7.039241863435E-1,(17[&location="RJ",location.rate=0.04437731987845666]:6.422826058522E-1,21[&location="RJ",location.rate=0.04437731987845666]:6.724195921536E-1)[&location="RJ",location.rate=0.04437731987845666]:6.847059943459E-3)[&location="RJ",location.rate=0.04437731987845666]:1.980917666508E-1,1[&location="RJ",location.rate=0.04437731987845666]:1.157145831313E-1)[&location="RJ",location.rate=0.04437731987845666]:2.542385379758E-2)[&location="RJ",location.rate=0.04437731987845666]:3.11413715317E-1,102[&location="RJ",location.rate=0.04437731987845666]:7.173023443773E-2)[&location="RJ",location.rate=0.04437731987845666]:4.111762797042E-2)[&location="RJ",location.rate=0.04437731987845666]:5.199727731387E-2)[&location="RJ",location.rate=0.04437731987845666]:7.64091967352E-2)[&location="RJ",location.rate=0.04437731987845666]:3.604406713835E-1,101[&location="RJ",location.rate=0.04437731987845666]:5.962155557857E-1)[&location="RJ",location.rate=0.04437731987845666]:8.934981246021E-1,147[&location="RJ",location.rate=0.04437731987845666]:5.739265705744E-1)[&location="RJ",location.rate=0.04437731987845666]:4.952958515759E-2,(94[&location="RJ",location.rate=0.04437731987845666]:5.78697088881E-1,(((31[&location="RJ",location.rate=0.04437731987845666]:4.767057696871E-1,2[&location="RJ",location.rate=0.04437731987845666]:2.493085094131E-1)[&location="RJ",location.rate=0.04437731987845666]:1.835535692358E-1,(26[&location="RJ",location.rate=0.04437731987845666]:5.804095331957E-1,(7[&location="RJ",location.rate=0.04437731987845666]:2.984504163825E-1,8[&location="RJ",location.rate=0.04437731987845666]:2.984504163825E-1)[&location="RJ",location.rate=0.04437731987845666]:1.751098017446E-1)[&location="RJ",location.rate=0.04437731987845666]:3.601418928884E-2)[&location="RJ",location.rate=0.04437731987845666]:3.642956804626E-1,(22[&location="RJ",location.rate=0.04437731987845666]:4.411557615114E-1,27[&location="RJ",location.rate=0.04437731987845666]:4.575941176758E-1)[&location="RJ",location.rate=0.04437731987845666]:5.28604737326E-1)[&location="RJ",location.rate=0.04437731987845666]:1.683620323856E0)[&location="RJ",location.rate=0.04437731987845666]:4.202682641358E-2)[&location="RJ",location.rate=0.04437731987845666]:3.79379995376E-2)[&location="RJ",location.rate=0.04437731987845666]:6.406879955539E-2)[&location="RJ",location.rate=0.04437731987845666]:8.88371235286E-2)[&location="RJ",location.rate=0.04437731987845666]:5.448672875511E-1)[&location="Northeast",location.rate=0.04437731987845666]:3.238045995868E-1)[&location="Northeast",location.rate=0.04437731987845666]:8.663051392535E-2)[&location="Northeast",location.rate=0.04437731987845666]:2.712678838858E-2,((((52[&location="Northeast",location.rate=0.04437731987845666]:7.209864265073E-1,(((12[&location="RJ",location.rate=0.04437731987845666]:2.724226746768E-1,5[&location="RJ",location.rate=0.04437731987845666]:2.340665102933E-1)[&location="RJ",location.rate=0.04437731987845666]:1.936140550985E-1,29[&location="RJ",location.rate=0.04437731987845666]:5.728860448438E-1)[&location="RJ",location.rate=0.04437731987845666]:3.33046075605E-1,103[&location="RJ",location.rate=0.04437731987845666]:6.7305540812E-1)[&location="RJ",location.rate=0.04437731987845666]:1.712224752948E0)[&location="Northeast",location.rate=0.04437731987845666]:1.945443998696E-1,(53[&location="Northeast",location.rate=0.04437731987845666]:8.322769190464E-1,(((75[&location="North",location.rate=0.04437731987845666]:7.187750074263E-1,((76[&location="North",location.rate=0.04437731987845666]:5.984833468962E-1,74[&location="North",location.rate=0.04437731987845666]:5.984833468962E-1)[&location="North",location.rate=0.04437731987845666]:4.778157959009E-2,70[&location="North",location.rate=0.04437731987845666]:6.079087621028E-1)[&location="North",location.rate=0.04437731987845666]:7.251008094002E-2)[&location="North",location.rate=0.04437731987845666]:1.095634893824E-1,((81[&location="North",location.rate=0.04437731987845666]:1.180701033504E-1,80[&location="North",location.rate=0.04437731987845666]:1.180701033504E-1)[&location="North",location.rate=0.04437731987845666]:5.272569436173E-1,((((78[&location="North",location.rate=0.04437731987845666]:8.249305669559E-2,72[&location="North",location.rate=0.04437731987845666]:6.057524847627E-2)[&location="North",location.rate=0.04437731987845666]:4.159102928156E-1,(71[&location="North",location.rate=0.04437731987845666]:6.737912996054E-2,79[&location="North",location.rate=0.04437731987845666]:9.477639023457E-2)[&location="North",location.rate=0.04437731987845666]:4.036269592766E-1)[&location="North",location.rate=0.04437731987845666]:1.361081616467E-1,82[&location="North",location.rate=0.04437731987845666]:6.427306892399E-1)[&location="North",location.rate=0.04437731987845666]:1.339967076081E-2,(73[&location="North",location.rate=0.04437731987845666]:6.233511679905E-1,77[&location="North",location.rate=0.04437731987845666]:6.178717159357E-1)[&location="North",location.rate=0.04437731987845666]:6.565590433899E-2)[&location="North",location.rate=0.04437731987845666]:5.635043131375E-3)[&location="North",location.rate=0.04437731987845666]:1.336963813479E-1)[&location="North",location.rate=0.04437731987845666]:6.984487762483E-1,((133[&location="Northeast",location.rate=0.04437731987845666]:6.447801244267E-1,137[&location="Northeast",location.rate=0.04437731987845666]:6.858760148377E-1)[&location="Northeast",location.rate=0.04437731987845666]:1.059504917762E-1,134[&location="Northeast",location.rate=0.04437731987845666]:7.205936299018E-1)[&location="Northeast",location.rate=0.04437731987845666]:8.116730952102E-1)[&location="Northeast",location.rate=0.04437731987845666]:5.195270460155E-2)[&location="Northeast",location.rate=0.04437731987845666]:7.505718601903E-2)[&location="Northeast",location.rate=0.04437731987845666]:5.116535210966E-1,125[&location="Northeast",location.rate=0.04437731987845666]:1.208605112501E0)[&location="Northeast",location.rate=0.04437731987845666]:3.016298578049E-1,(68[&location="North",location.rate=0.04437731987845666]:6.778185374781E-1,(59[&location="Northeast",location.rate=0.04437731987845666]:5.420540490232E-1,((56[&location="Northeast",location.rate=0.04437731987845666]:3.309573717172E-1,55[&location="Northeast",location.rate=0.04437731987845666]:3.309573717172E-1)[&location="Northeast",location.rate=0.04437731987845666]:1.448113856839E-1,(57[&location="Northeast",location.rate=0.04437731987845666]:4.113010529344E-1,(58[&location="Northeast",location.rate=0.04437731987845666]:3.795311392804E-1,(37[&location="Northeast",location.rate=0.04437731987845666]:1.016435013084E-1,54[&location="Northeast",location.rate=0.04437731987845666]:2.514076906798E-2)[&location="Northeast",location.rate=0.04437731987845666]:2.970133210321E-1)[&location="Northeast",location.rate=0.04437731987845666]:4.816335627698E-2)[&location="Northeast",location.rate=0.04437731987845666]:7.539666621538E-2)[&location="Northeast",location.rate=0.04437731987845666]:5.808857031055E-2)[&location="Northeast",location.rate=0.04437731987845666]:1.849448163238E-1)[&location="Northeast",location.rate=0.04437731987845666]:6.657497661609E-1)[&location="Northeast",location.rate=0.04437731987845666]:2.728330953138E-1)[&location="Northeast",location.rate=0.04437731987845666]:6.727302728217E-2)[&location="Northeast"];
tree STATE_1384000 [&joint=-56.28563085364423,lnP=-56.28563085364423] = [&R] ((33[&location="Northeast",location.rate=0.054696305629575545]:1.045345816557E-2,32[&location="Northeast",location.rate=0.054696305629575545]:4.974006110857E-3)[&location="Northeast",location.rate=0.054696305629575545]:1.777342146275E-2,(34[&location="Northeast",location.rate=0.054696305629575545]:1.163818606785E-2,((((126[&location="Northeast",location.rate=0.054696305629575545]:1.031132442687E0,119[&location="Northeast",location.rate=0.054696305629575545]:1.816834965331E0)[&location="Northeast",location.rate=0.054696305629575545]:6.276272396822E-1,(67[&location="North",location.rate=0.054696305629575545]:2.669518640084E-1,((124[&location="Northeast",location.rate=0.054696305629575545]:1.835129777439E-1,123[&location="Northeast",location.rate=0.054696305629575545]:1.86245218181E-1)[&location="Northeast",location.rate=0.054696305629575545]:2.505497428874E-1,122[&location="Northeast",location.rate=0.054696305629575545]:4.367949610684E-1)[&location="Northeast",location.rate=0.054696305629575545]:3.314294532807E-1)[&location="Northeast",location.rate=0.054696305629575545]:1.446336286761E-1)[&location="Northeast",location.rate=0.054696305629575545]:1.108602294664E-1,(66[&location="North",location.rate=0.054696305629575545]:4.154905255248E-1,(((138[&location="Northeast",location.rate=0.054696305629575545]:1.4616833069E-1,136[&location="Northeast",location.rate=0.054696305629575545]:1.466148137484E-2)[&location="Northeast",location.rate=0.054696305629575545]:3.461845275844E-1,135[&location="Northeast",location.rate=0.054696305629575545]:2.923528582744E-1)[&location="Northeast",location.rate=0.054696305629575545]:1.072013398976E-1,120[&location="Northeast",location.rate=0.054696305629575545]:6.516089926926E-1)[&location="Northeast",location.rate=0.054696305629575545]:1.700867834202E0)[&location="Northeast",location.rate=0.054696305629575545]:1.069551966261E-1)[&location="Northeast",location.rate=0.054696305629575545]:2.548811787996E-1,(((38[&location="Northeast",location.rate=0.054696305629575545]:1.165413477519E0,((((97[&location="RJ",location.rate=0.054696305629575545]:3.131195725213E-1,16[&location="RJ",location.rate=0.054696305629575545]:2.469650750005E0)[&location="RJ",location.rate=0.054696305629575545]:1.361359596213E-1,146[&location="RJ",location.rate=0.054696305629575545]:6.405123627437E-1)[&location="RJ",location.rate=0.054696305629575545]:2.022510941663E-1,((2[&location="RJ",location.rate=0.054696305629575545]:7.980608686244E-1,((((7[&location="RJ",location.rate=0.054696305629575545]:2.346944154477E-1,8[&location="RJ",location.rate=0.054696305629575545]:2.346944154477E-1)[&location="RJ",location.rate=0.054696305629575545]:2.655695485277E-1,26[&location="RJ",location.rate=0.054696305629575545]:6.07113279044E-1)[&location="RJ",location.rate=0.054696305629575545]:1.939656012204E-1,31[&location="RJ",location.rate=0.054696305629575545]:8.449144967028E-1)[&location="RJ",location.rate=0.054696305629575545]:7.523597251886E-2,(22[&location="RJ",location.rate=0.054696305629575545]:7.598898129336E-1,27[&location="RJ",location.rate=0.054696305629575545]:7.76328169098E-1)[&location="RJ",location.rate=0.054696305629575545]:1.0546613574E-1)[&location="RJ",location.rate=0.054696305629575545]:1.053076596768E-1)[&location="RJ",location.rate=0.054696305629575545]:1.863824601359E0,((((96[&location="RJ",location.rate=0.054696305629575545]:4.837570732121E-1,40[&location="RJ",location.rate=0.054696305629575545]:3.690029748514E-1)[&location="RJ",location.rate=0.054696305629575545]:1.335556565095E-2,99[&location="RJ",location.rate=0.054696305629575545]:5.326317645459E-1)[&location="RJ",location.rate=0.054696305629575545]:1.425879611424E-1,(95[&location="RJ",location.rate=0.054696305629575545]:5.094447658588E-1,(100[&location="RJ",location.rate=0.054696305629575545]:2.168109812453E-1,94[&location="RJ",location.rate=0.054696305629575545]:2.168109812453E-1)[&location="RJ",location.rate=0.054696305629575545]:2.079343310615E-1)[&location="RJ",location.rate=0.054696305629575545]:1.54845998081E-1)[&location="RJ",location.rate=0.054696305629575545]:1.081436997983E-1,98[&location="RJ",location.rate=0.054696305629575545]:7.615055019894E-1)[&location="RJ",location.rate=0.054696305629575545]:7.206946571067E-2)[&location="RJ",location.rate=0.054696305629575545]:1.738521052128E-2)[&location="RJ",location.rate=0.054696305629575545]:2.524128509837E-2,(147[&location="RJ",location.rate=0.054696305629575545]:7.51854716914E-1,((((((((11[&location="RJ",location.rate=0.054696305629575545]:6.494294636943E-1,140[&location="RJ",location.rate=0.054696305629575545]:6.302513815026E-1)[&location="RJ",location.rate=0.054696305629575545]:1.162947728259E-1,(23[&location="RJ",location.rate=0.054696305629575545]:5.260826116018E-1,(20[&location="RJ",location.rate=0.054696305629575545]:4.377833835295E-1,25[&location="RJ",location.rate=0.054696305629575545]:4.569614657213E-1)[&location="RJ",location.rate=0.054696305629575545]:8.008004999024E-2)[&location="RJ",location.rate=0.054696305629575545]:3.245731317675E-1)[&location="RJ",location.rate=0.054696305629575545]:4.089370593222E-1,(102[&location="RJ",location.rate=0.054696305629575545]:9.016037526622E-2,(24[&location="RJ",location.rate=0.054696305629575545]:1.020174419283E0,((21[&location="RJ",location.rate=0.054696305629575545]:6.978255430796E-1,28[&location="RJ",location.rate=0.054696305629575545]:7.22483077326E-1)[&location="RJ",location.rate=0.054696305629575545]:1.303691250491E-1,1[&location="RJ",location.rate=0.054696305629575545]:6.655083251214E-2)[&location="RJ",location.rate=0.054696305629575545]:1.728016689628E-1)[&location="RJ",location.rate=0.054696305629575545]:2.316297915994E-1)[&location="RJ",location.rate=0.054696305629575545]:1.874749591867E-2)[&location="RJ",location.rate=0.054696305629575545]:1.2032404463E-1,(142[&location="RJ",location.rate=0.054696305629575545]:3.784793896092E-1,((145[&location="RJ",location.rate=0.054696305629575545]:1.838233099888E-1,144[&location="RJ",location.rate=0.054696305629575545]:1.783438579338E-1)[&location="RJ",location.rate=0.054696305629575545]:6.271559601177E-2,141[&location="RJ",location.rate=0.054696305629575545]:2.43799179973E-1)[&location="RJ",location.rate=0.054696305629575545]:1.319404836087E-1)[&location="RJ",location.rate=0.054696305629575545]:1.097327868672E0)[&location="RJ",location.rate=0.054696305629575545]:1.394498271229E-2,((((((108[&location="RJ",location.rate=0.054696305629575545]:2.890172899634E-1,107[&location="RJ",location.rate=0.054696305629575545]:2.917570159907E-1)[&location="RJ",location.rate=0.054696305629575545]:1.530687299878E-1,((112[&location="RJ",location.rate=0.054696305629575545]:3.463643426374E-1,(104[&location="RJ",location.rate=0.054696305629575545]:1.045772670256E-1,114[&location="RJ",location.rate=0.054696305629575545]:4.430329442284E-2)[&location="RJ",location.rate=0.054696305629575545]:2.198692673927E-1)[&location="RJ",location.rate=0.054696305629575545]:4.327790728862E-2,109[&location="RJ",location.rate=0.054696305629575545]:3.869025238986E-1)[&location="RJ",location.rate=0.054696305629575545]:7.710130427163E-2)[&location="RJ",location.rate=0.054696305629575545]:1.931331429249E-1,115[&location="RJ",location.rate=0.054696305629575545]:5.776849163007E-1)[&location="RJ",location.rate=0.054696305629575545]:2.24337430346E-2,(13[&location="RJ",location.rate=0.054696305629575545]:5.361796119576E-1,19[&location="RJ",location.rate=0.054696305629575545]:5.745357763413E-1)[&location="RJ",location.rate=0.054696305629575545]:1.461308281995E-1)[&location="RJ",location.rate=0.054696305629575545]:1.026915787145E-1,(((148[&location="RJ",location.rate=0.054696305629575545]:2.63781843959E-1,143[&location="RJ",location.rate=0.054696305629575545]:2.610421179317E-1)[&location="RJ",location.rate=0.054696305629575545]:3.21891545235E-1,(139[&location="RJ",location.rate=0.054696305629575545]:5.841804465079E-1,(111[&location="RJ",location.rate=0.054696305629575545]:4.034726676614E-1,106[&location="RJ",location.rate=0.054696305629575545]:3.870343114971E-1)[&location="RJ",location.rate=0.054696305629575545]:5.365313093078E-3)[&location="RJ",location.rate=0.054696305629575545]:2.15191572823E-1)[&location="RJ",location.rate=0.054696305629575545]:8.091332436711E-2,116[&location="RJ",location.rate=0.054696305629575545]:6.282305491775E-1)[&location="RJ",location.rate=0.054696305629575545]:7.457968887236E-2)[&location="RJ",location.rate=0.054696305629575545]:9.179880619326E-2,(((9[&location="RJ",location.rate=0.054696305629575545]:4.840485022434E-1,(17[&location="RJ",location.rate=0.054696305629575545]:4.084107090259E-1,14[&location="RJ",location.rate=0.054696305629575545]:3.700545446422E-1)[&location="RJ",location.rate=0.054696305629575545]:1.222131356833E-1)[&location="RJ",location.rate=0.054696305629575545]:2.030000027805E-1,(117[&location="RJ",location.rate=0.054696305629575545]:6.867798994089E-1,(30[&location="RJ",location.rate=0.054696305629575545]:4.431775907754E-1,4[&location="RJ",location.rate=0.054696305629575545]:2.705748510494E-1)[&location="RJ",location.rate=0.054696305629575545]:3.559310757567E-1)[&location="RJ",location.rate=0.054696305629575545]:1.122750972464E-2)[&location="RJ",location.rate=0.054696305629575545]:5.885829920549E-2,((113[&location="RJ",location.rate=0.054696305629575545]:5.10625027482E-1,110[&location="RJ",location.rate=0.054696305629575545]:5.051455754273E-1)[&location="RJ",location.rate=0.054696305629575545]:1.417408899124E-2,105[&location="RJ",location.rate=0.054696305629575545]:4.974018561995E-1)[&location="RJ",location.rate=0.054696305629575545]:2.293268658382E-1)[&location="RJ",location.rate=0.054696305629575545]:1.226748427535E-1)[&location="RJ",location.rate=0.054696305629575545]:4.403486762018E-1)[&location="RJ",location.rate=0.054696305629575545]:1.091621290567E-1,((((10[&location="RJ",location.rate=0.054696305629575545]:4.406841803216E-1,15[&location="RJ",location.rate=0.054696305629575545]:4.790403447051E-1)[&location="RJ",location.rate=0.054696305629575545]:2.511271429287E-1,(6[&location="RJ",location.rate=0.054696305629575545]:6.431726149759E-1,18[&location="RJ",location.rate=0.054696305629575545]:7.06186313606E-1)[&location="RJ",location.rate=0.054696305629575545]:3.220035211004E-2)[&location="RJ",location.rate=0.054696305629575545]:1.861734461862E-1,3[&location="RJ",location.rate=0.054696305629575545]:8.094916187516E-1)[&location="RJ",location.rate=0.054696305629575545]:4.70739061446E-2,(((86[&location="Northeast",location.rate=0.054696305629575545]:3.864800451064E-2,(93[&location="Northeast",location.rate=0.054696305629575545]:2.627438980086E-2,84[&location="Northeast",location.rate=0.054696305629575545]:1.257575966384E-2)[&location="Northeast",location.rate=0.054696305629575545]:2.60722448468E-2)[&location="Northeast",location.rate=0.054696305629575545]:6.340531777305E-2,((90[&location="Northeast",location.rate=0.054696305629575545]:1.958790852206E-2,91[&location="Northeast",location.rate=0.054696305629575545]:1.958790852206E-2)[&location="Northeast",location.rate=0.054696305629575545]:1.610037409423E-2,92[&location="Northeast",location.rate=0.054696305629575545]:3.56882826163E-2)[&location="Northeast",location.rate=0.054696305629575545]:8.00636698044E-2)[&location="Northeast",location.rate=0.054696305629575545]:2.114223557289E-1,(((83[&location="Northeast",location.rate=0.054696305629575545]:6.672140257464E-2,85[&location="Northeast",location.rate=0.054696305629575545]:6.672140257464E-2)[&location="Northeast",location.rate=0.054696305629575545]:8.520333305021E-2,(89[&location="Northeast",location.rate=0.054696305629575545]:7.482879757153E-2,88[&location="Northeast",location.rate=0.054696305629575545]:6.113016743452E-2)[&location="Northeast",location.rate=0.054696305629575545]:9.079456819033E-2)[&location="Northeast",location.rate=0.054696305629575545]:6.022690774225E-2,87[&location="Northeast",location.rate=0.054696305629575545]:2.121516433671E-1)[&location="Northeast",location.rate=0.054696305629575545]:1.013240346455E-1)[&location="Northeast",location.rate=0.054696305629575545]:1.082815874281E0)[&location="RJ",location.rate=0.054696305629575545]:4.930337766603E-1)[&location="RJ",location.rate=0.054696305629575545]:1.126403364895E0,101[&location="RJ",location.rate=0.054696305629575545]:1.473262940424E0)[&location="RJ",location.rate=0.054696305629575545]:1.711044584892E-1,39[&location="RJ",location.rate=0.054696305629575545]:6.712032399195E-1)[&location="RJ",location.rate=0.054696305629575545]:2.327442781418E-2)[&location="RJ",location.rate=0.054696305629575545]:5.330849503976E-2)[&location="RJ",location.rate=0.054696305629575545]:4.859333256742E-1)[&location="Northeast",location.rate=0.054696305629575545]:6.089256487095E-2,((((128[&location="North",location.rate=0.054696305629575545]:1.532131645372E0,((60[&location="Centre-West",location.rate=0.054696305629575545]:1.830754992722E-1,((65[&location="Centre-West",location.rate=0.054696305629575545]:7.259078638688E-2,62[&location="Centre-West",location.rate=0.054696305629575545]:2.643716083046E-1)[&location="Centre-West",location.rate=0.054696305629575545]:2.917175411648E-2,64[&location="Centre-West",location.rate=0.054696305629575545]:2.524474720101E-1)[&location="Centre-West",location.rate=0.054696305629575545]:8.131295876888E-2)[&location="Centre-West",location.rate=0.054696305629575545]:2.482924664669E-1,(61[&location="Centre-West",location.rate=0.054696305629575545]:2.087514735084E-1,63[&location="Centre-West",location.rate=0.054696305629575545]:1.676555830974E-1)[&location="Centre-West",location.rate=0.054696305629575545]:4.143973141485E-1)[&location="Centre-West",location.rate=0.054696305629575545]:1.048708885113E0)[&location="Northeast",location.rate=0.054696305629575545]:2.865393695783E-1,(((130[&location="North",location.rate=0.054696305629575545]:8.71348772247E-2,131[&location="North",location.rate=0.054696305629575545]:8.987460325205E-2)[&location="North",location.rate=0.054696305629575545]:4.894643688205E-2,(129[&location="North",location.rate=0.054696305629575545]:7.165249966605E-2,132[&location="North",location.rate=0.054696305629575545]:7.439222569341E-2)[&location="North",location.rate=0.054696305629575545]:6.44288144407E-2)[&location="North",location.rate=0.054696305629575545]:1.073544684959E0,(69[&location="North",location.rate=0.054696305629575545]:1.321595473233E0,118[&location="Northeast",location.rate=0.054696305629575545]:1.310636569124E0)[&location="Northeast",location.rate=0.054696305629575545]:3.597573131241E-2)[&location="Northeast",location.rate=0.054696305629575545]:6.117847419118E-1)[&location="Northeast",location.rate=0.054696305629575545]:1.785076071583E-2,((((51[&location="Northeast",location.rate=0.054696305629575545]:5.358786947551E-1,44[&location="Northeast",location.rate=0.054696305629575545]:5.577366182524E-1)[&location="Northeast",location.rate=0.054696305629575545]:8.691840598493E-2,(43[&location="Northeast",location.rate=0.054696305629575545]:4.84393621278E-1,(46[&location="Northeast",location.rate=0.054696305629575545]:4.589464056454E-1,((42[&location="Northeast",location.rate=0.054696305629575545]:3.316722214807E-1,48[&location="Northeast",location.rate=0.054696305629575545]:3.699235876009E-1)[&location="Northeast",location.rate=0.054696305629575545]:5.804913548473E-2,41[&location="Northeast",location.rate=0.054696305629575545]:3.842568760912E-1)[&location="Northeast",location.rate=0.054696305629575545]:2.004472081126E-2)[&location="Northeast",location.rate=0.054696305629575545]:2.544721563255E-2)[&location="Northeast",location.rate=0.054696305629575545]:1.657258838336E-1)[&location="Northeast",location.rate=0.054696305629575545]:5.948375344056E-2,(50[&location="Northeast",location.rate=0.054696305629575545]:4.519003700222E-1,49[&location="Northeast",location.rate=0.054696305629575545]:4.519003700222E-1)[&location="Northeast",location.rate=0.054696305629575545]:2.249160032841E-1)[&location="Northeast",location.rate=0.054696305629575545]:1.929616508599E-2,(47[&location="Northeast",location.rate=0.054696305629575545]:6.711961399429E-1,45[&location="Northeast",location.rate=0.054696305629575545]:6.629994186315E-1)[&location="Northeast",location.rate=0.054696305629575545]:5.770328369517E-2)[&location="Northeast",location.rate=0.054696305629575545]:3.424228610483E-1)[&location="Northeast",location.rate=0.054696305629575545]:9.712626113888E-2,((35[&location="Northeast",location.rate=0.054696305629575545]:1.340661238417E-2,(127[&location="Centre-West",location.rate=0.054696305629575545]:1.6055606797E0,121[&location="Northeast",location.rate=0.054696305629575545]:1.164464789289E0)[&location="Northeast",location.rate=0.054696305629575545]:9.749692203552E-1)[&location="Northeast",location.rate=0.054696305629575545]:2.602362560989E-2,36[&location="Northeast",location.rate=0.054696305629575545]:8.600558045982E-2)[&location="Northeast",location.rate=0.054696305629575545]:3.654506755235E-1)[&location="Northeast",location.rate=0.054696305629575545]:2.190596823565E-1)[&location="Northeast",location.rate=0.054696305629575545]:1.020208505774E-1,(((57[&location="Northeast",location.rate=0.054696305629575545]:4.882312531147E-1,((55[&location="Northeast",location.rate=0.054696305629575545]:3.175328108212E-1,56[&location="Northeast",location.rate=0.054696305629575545]:3.175328108212E-1)[&location="Northeast",location.rate=0.054696305629575545]:1.103376377691E-1,(37[&location="Northeast",location.rate=0.054696305629575545]:3.790300484926E-1,(58[&location="Northeast",location.rate=0.054696305629575545]:3.55470732014E-1,(59[&location="Northeast",location.rate=0.054696305629575545]:1.926268788871E-1,54[&location="Northeast",location.rate=0.054696305629575545]:1.543755127669E-1)[&location="Northeast",location.rate=0.054696305629575545]:1.437181700667E-1)[&location="Northeast",location.rate=0.054696305629575545]:4.433633418502E-3)[&location="Northeast",location.rate=0.054696305629575545]:9.528848752946E-2)[&location="Northeast",location.rate=0.054696305629575545]:4.943184277571E-2)[&location="Northeast",location.rate=0.054696305629575545]:3.310098232479E-1,68[&location="North",location.rate=0.054696305629575545]:7.673285080565E-1)[&location="Northeast",location.rate=0.054696305629575545]:1.873227142939E-1,(125[&location="Northeast",location.rate=0.054696305629575545]:6.774275228351E-1,((52[&location="Northeast",location.rate=0.054696305629575545]:6.520176727647E-1,(103[&location="RJ",location.rate=0.054696305629575545]:4.055928710224E-1,((12[&location="RJ",location.rate=0.054696305629575545]:3.444607975605E-1,5[&location="RJ",location.rate=0.054696305629575545]:3.06104633177E-1)[&location="RJ",location.rate=0.054696305629575545]:1.064963330092E-1,29[&location="RJ",location.rate=0.054696305629575545]:5.578064456382E-1)[&location="RJ",location.rate=0.054696305629575545]:8.066313771303E-2)[&location="RJ",location.rate=0.054696305629575545]:1.910718536303E0)[&location="Northeast",location.rate=0.054696305629575545]:1.304942574194E-1,(((((70[&location="North",location.rate=0.054696305629575545]:3.096939915872E-1,(74[&location="North",location.rate=0.054696305629575545]:3.477972468265E-1,76[&location="North",location.rate=0.054696305629575545]:3.477972468265E-1)[&location="North",location.rate=0.054696305629575545]:2.529091441401E-4)[&location="North",location.rate=0.054696305629575545]:5.985605062937E-2,75[&location="North",location.rate=0.054696305629575545]:4.079062066E-1)[&location="North",location.rate=0.054696305629575545]:3.20894327268E-1,((77[&location="North",location.rate=0.054696305629575545]:3.66685683584E-1,(73[&location="North",location.rate=0.054696305629575545]:3.627108439946E-1,(80[&location="North",location.rate=0.054696305629575545]:6.319447111405E-2,81[&location="North",location.rate=0.054696305629575545]:6.319447111405E-2)[&location="North",location.rate=0.054696305629575545]:2.502013043874E-1)[&location="North",location.rate=0.054696305629575545]:9.454291644184E-3)[&location="North",location.rate=0.054696305629575545]:8.998081020168E-3,(82[&location="North",location.rate=0.054696305629575545]:3.324132695E-1,((78[&location="North",location.rate=0.054696305629575545]:9.717619052821E-2,72[&location="North",location.rate=0.054696305629575545]:7.52583823089E-2)[&location="North",location.rate=0.054696305629575545]:1.332290672302E-1,(79[&location="North",location.rate=0.054696305629575545]:1.433143385539E-1,71[&location="North",location.rate=0.054696305629575545]:1.159170782799E-1)[&location="North",location.rate=0.054696305629575545]:8.709091920445E-2)[&location="North",location.rate=0.054696305629575545]:9.378883365953E-2)[&location="North",location.rate=0.054696305629575545]:1.58732348302E-2)[&location="North",location.rate=0.054696305629575545]:3.476373172091E-1)[&location="North",location.rate=0.054696305629575545]:7.08809907288E-1,53[&location="Northeast",location.rate=0.054696305629575545]:6.911473825438E-1)[&location="Northeast",location.rate=0.054696305629575545]:6.032738611738E-2,(133[&location="Northeast",location.rate=0.054696305629575545]:4.100391027358E-1,(134[&location="Northeast",location.rate=0.054696305629575545]:3.206000881531E-1,137[&location="Northeast",location.rate=0.054696305629575545]:3.918329648653E-1)[&location="Northeast",location.rate=0.054696305629575545]:5.930202828159E-2)[&location="Northeast",location.rate=0.054696305629575545]:1.123515162894E0)[&location="Northeast",location.rate=0.054696305629575545]:2.28404402115E-2)[&location="Northeast",location.rate=0.054696305629575545]:1.134948276236E-1)[&location="Northeast",location.rate=0.054696305629575545]:4.438903661821E-1)[&location="Northeast",location.rate=0.054696305629575545]:3.190308618733E-1)[&location="Northeast",location.rate=0.054696305629575545]:5.136545449907E-2)[&location="Northeast",location.rate=0.054696305629575545]:9.732498374741E-2)[&location="Northeast",location.rate=0.054696305629575545]:3.302704972484E-2)[&location="Northeast"];
tree STATE_1386000 [&joint=-68.01737115721981,lnP=-68.01737115721981] = [&R] (((34[&location="Northeast",location.rate=0.0426154490018924]:5.196917725752E-2,32[&location="Northeast",location.rate=0.0426154490018924]:3.005136903843E-2)[&location="Northeast",location.rate=0.0426154490018924]:6.891801009324E-2,33[&location="Northeast",location.rate=0.0426154490018924]:1.044488311864E-1)[&location="Northeast",location.rate=0.0426154490018924]:4.903533084645E-2,(((((((55[&location="Northeast",location.rate=0.0426154490018924]:3.693932646921E-1,56[&location="Northeast",location.rate=0.0426154490018924]:3.693932646921E-1)[&location="Northeast",location.rate=0.0426154490018924]:4.556476061028E-2,((37[&location="Northeast",location.rate=0.0426154490018924]:3.963661279732E-1,(57[&location="Northeast",location.rate=0.0426154490018924]:3.318444636995E-1,58[&location="Northeast",location.rate=0.0426154490018924]:3.482379063224E-1)[&location="Northeast",location.rate=0.0426154490018924]:2.900253859061E-2)[&location="Northeast",location.rate=0.0426154490018924]:3.042330884689E-3,54[&location="Northeast",location.rate=0.0426154490018924]:3.229057266174E-1)[&location="Northeast",location.rate=0.0426154490018924]:6.199765387635E-2)[&location="Northeast",location.rate=0.0426154490018924]:6.407100613068E-3,59[&location="Northeast",location.rate=0.0426154490018924]:4.29561847227E-1)[&location="Northeast",location.rate=0.0426154490018924]:1.11106552157E-1,68[&location="North",location.rate=0.0426154490018924]:4.914880715151E-1)[&location="Northeast",location.rate=0.0426154490018924]:5.531171079026E-1,(125[&location="Northeast",location.rate=0.0426154490018924]:1.010812599584E0,(((52[&location="Northeast",location.rate=0.0426154490018924]:6.925768488277E-1,(103[&location="RJ",location.rate=0.0426154490018924]:7.75767820836E-1,(29[&location="RJ",location.rate=0.0426154490018924]:6.565194116395E-1,(5[&location="RJ",location.rate=0.0426154490018924]:1.123983280983E-1,12[&location="RJ",location.rate=0.0426154490018924]:1.507544924817E-1)[&location="RJ",location.rate=0.0426154490018924]:3.989156040893E-1)[&location="RJ",location.rate=0.0426154490018924]:3.521251215252E-1)[&location="RJ",location.rate=0.0426154490018924]:1.581102762553E0)[&location="Northeast",location.rate=0.0426154490018924]:4.499585825521E-2,((134[&location="Northeast",location.rate=0.0426154490018924]:1.153350548847E-1,137[&location="Northeast",location.rate=0.0426154490018924]:1.865679315969E-1)[&location="Northeast",location.rate=0.0426154490018924]:4.539586671736E-1,133[&location="Northeast",location.rate=0.0426154490018924]:5.994307083595E-1)[&location="Northeast",location.rate=0.0426154490018924]:9.120247743802E-1)[&location="Northeast",location.rate=0.0426154490018924]:3.750849098208E-2,(((((82[&location="North",location.rate=0.0426154490018924]:5.563333248439E-1,(79[&location="North",location.rate=0.0426154490018924]:1.9875197978E-1,(72[&location="North",location.rate=0.0426154490018924]:4.783525526207E-2,78[&location="North",location.rate=0.0426154490018924]:6.975306348138E-2)[&location="North",location.rate=0.0426154490018924]:1.289989162986E-1)[&location="North",location.rate=0.0426154490018924]:3.493621669818E-1)[&location="North",location.rate=0.0426154490018924]:4.409162742445E-2,(73[&location="North",location.rate=0.0426154490018924]:5.937147989362E-1,(80[&location="North",location.rate=0.0426154490018924]:3.620803721053E-2,81[&location="North",location.rate=0.0426154490018924]:3.620803721053E-2)[&location="North",location.rate=0.0426154490018924]:5.081916932326E-1)[&location="North",location.rate=0.0426154490018924]:3.958686566086E-2)[&location="North",location.rate=0.0426154490018924]:5.20697636689E-2,(71[&location="North",location.rate=0.0426154490018924]:4.567702228798E-1,77[&location="North",location.rate=0.0426154490018924]:5.1978392151E-1)[&location="North",location.rate=0.0426154490018924]:1.601080547013E-1)[&location="North",location.rate=0.0426154490018924]:2.014516238111E-1,(((74[&location="North",location.rate=0.0426154490018924]:6.452834454185E-1,76[&location="North",location.rate=0.0426154490018924]:6.452834454185E-1)[&location="North",location.rate=0.0426154490018924]:1.179824514525E-2,70[&location="North",location.rate=0.0426154490018924]:6.187255261803E-1)[&location="North",location.rate=0.0426154490018924]:1.340982167605E-1,75[&location="North",location.rate=0.0426154490018924]:7.911799073243E-1)[&location="North",location.rate=0.0426154490018924]:9.564314475281E-2)[&location="North",location.rate=0.0426154490018924]:5.677312625982E-1,53[&location="Northeast",location.rate=0.0426154490018924]:7.080912560632E-1)[&location="Northeast",location.rate=0.0426154490018924]:5.87932206904E-2)[&location="Northeast",location.rate=0.0426154490018924]:4.543106364917E-1)[&location="Northeast",location.rate=0.0426154490018924]:2.004592465003E-1)[&location="Northeast",location.rate=0.0426154490018924]:1.916274073871E-1,((((35[&location="Northeast",location.rate=0.0426154490018924]:4.953896307122E-3,36[&location="Northeast",location.rate=0.0426154490018924]:5.152923877288E-2)[&location="Northeast",location.rate=0.0426154490018924]:2.62773165642E-1,(121[&location="Northeast",location.rate=0.0426154490018924]:1.516617931639E0,127[&location="Centre-West",location.rate=0.0426154490018924]:1.95771382205E0)[&location="Northeast",location.rate=0.0426154490018924]:8.771365275705E-1)[&location="Northeast",location.rate=0.0426154490018924]:1.818179429894E-1,(((128[&location="North",location.rate=0.0426154490018924]:1.207821017672E0,((118[&location="Northeast",location.rate=0.0426154490018924]:6.002461783508E-1,69[&location="North",location.rate=0.0426154490018924]:6.112050824604E-1)[&location="North",location.rate=0.0426154490018924]:3.416137436673E-1,(131[&location="North",location.rate=0.0426154490018924]:1.69416576837E-1,((129[&location="North",location.rate=0.0426154490018924]:3.888745941299E-2,132[&location="North",location.rate=0.0426154490018924]:4.162718544035E-2)[&location="North",location.rate=0.0426154490018924]:3.617377204163E-2,130[&location="North",location.rate=0.0426154490018924]:7.506123145462E-2)[&location="North",location.rate=0.0426154490018924]:9.161561935505E-2)[&location="North",location.rate=0.0426154490018924]:6.381967698385E-1)[&location="North",location.rate=0.0426154490018924]:4.05687123051E-1)[&location="Centre-West",location.rate=0.0426154490018924]:1.043583976224E-1,(((64[&location="Centre-West",location.rate=0.0426154490018924]:2.218188373251E-1,(62[&location="Centre-West",location.rate=0.0426154490018924]:2.39104005708E-1,60[&location="Centre-West",location.rate=0.0426154490018924]:4.732318379024E-2)[&location="Centre-West",location.rate=0.0426154490018924]:2.381072202819E-2)[&location="Centre-West",location.rate=0.0426154490018924]:1.671013288168E-1,65[&location="Centre-West",location.rate=0.0426154490018924]:2.382352346353E-1)[&location="Centre-West",location.rate=0.0426154490018924]:3.361023466276E-1,(61[&location="Centre-West",location.rate=0.0426154490018924]:1.6913547166E-1,63[&location="Centre-West",location.rate=0.0426154490018924]:1.280395812489E-1)[&location="Centre-West",location.rate=0.0426154490018924]:5.969829315206E-1)[&location="Centre-West",location.rate=0.0426154490018924]:6.857870395108E-1)[&location="Centre-West",location.rate=0.0426154490018924]:4.89555067625E-1,(45[&location="Northeast",location.rate=0.0426154490018924]:6.232832411986E-1,((((49[&location="Northeast",location.rate=0.0426154490018924]:1.036272297354E-1,50[&location="Northeast",location.rate=0.0426154490018924]:1.036272297354E-1)[&location="Northeast",location.rate=0.0426154490018924]:4.042676073926E-1,(47[&location="Northeast",location.rate=0.0426154490018924]:5.019921334815E-1,51[&location="Northeast",location.rate=0.0426154490018924]:4.7466972911E-1)[&location="Northeast",location.rate=0.0426154490018924]:3.868958889232E-2)[&location="Northeast",location.rate=0.0426154490018924]:1.036664542941E-2,44[&location="Northeast",location.rate=0.0426154490018924]:5.455838869289E-1)[&location="Northeast",location.rate=0.0426154490018924]:6.899572974882E-3,(46[&location="Northeast",location.rate=0.0426154490018924]:5.476698359985E-1,(((41[&location="Northeast",location.rate=0.0426154490018924]:2.516210287389E-1,48[&location="Northeast",location.rate=0.0426154490018924]:2.953368757333E-1)[&location="Northeast",location.rate=0.0426154490018924]:1.120532192202E-1,42[&location="Northeast",location.rate=0.0426154490018924]:3.691387288333E-1)[&location="Northeast",location.rate=0.0426154490018924]:3.83233194306E-2,43[&location="Northeast",location.rate=0.0426154490018924]:4.566423761326E-1)[&location="Northeast",location.rate=0.0426154490018924]:9.102745986586E-2)[&location="Northeast",location.rate=0.0426154490018924]:1.027810477961E-2)[&location="Northeast",location.rate=0.0426154490018924]:7.353202173189E-2)[&location="Northeast",location.rate=0.0426154490018924]:4.050550294292E-1)[&location="Northeast",location.rate=0.0426154490018924]:1.76577645307E-1)[&location="Northeast",location.rate=0.0426154490018924]:6.383376927447E-2,(38[&location="Northeast",location.rate=0.0426154490018924]:8.910752733882E-1,((((((101[&location="RJ",location.rate=0.0426154490018924]:5.068651132049E-1,(((((((83[&location="Northeast",location.rate=0.0426154490018924]:5.265509967617E-2,84[&location="Northeast",location.rate=0.0426154490018924]:5.265509967617E-2)[&location="Northeast",location.rate=0.0426154490018924]:2.017907373078E-2,93[&location="Northeast",location.rate=0.0426154490018924]:8.653280354396E-2)[&location="Northeast",location.rate=0.0426154490018924]:6.40135562098E-2,((91[&location="Northeast",location.rate=0.0426154490018924]:9.983820168828E-2,90[&location="Northeast",location.rate=0.0426154490018924]:9.983820168828E-2)[&location="Northeast",location.rate=0.0426154490018924]:3.650921030392E-2,92[&location="Northeast",location.rate=0.0426154490018924]:1.363474119922E-1)[&location="Northeast",location.rate=0.0426154490018924]:1.419894776157E-2)[&location="Northeast",location.rate=0.0426154490018924]:2.34523050487E-1,((88[&location="Northeast",location.rate=0.0426154490018924]:1.616190568719E-1,89[&location="Northeast",location.rate=0.0426154490018924]:1.753176870089E-1)[&location="Northeast",location.rate=0.0426154490018924]:2.057067968657E-1,((86[&location="Northeast",location.rate=0.0426154490018924]:9.277166428793E-2,85[&location="Northeast",location.rate=0.0426154490018924]:9.277166428793E-2)[&location="Northeast",location.rate=0.0426154490018924]:3.603878852695E-2,87[&location="Northeast",location.rate=0.0426154490018924]:1.288104528149E-1)[&location="Northeast",location.rate=0.0426154490018924]:2.385154009227E-1)[&location="Northeast",location.rate=0.0426154490018924]:4.044926366213E-3)[&location="Northeast",location.rate=0.0426154490018924]:7.795938060106E-1,(((10[&location="RJ",location.rate=0.0426154490018924]:3.221777907463E-1,15[&location="RJ",location.rate=0.0426154490018924]:3.605339551297E-1)[&location="RJ",location.rate=0.0426154490018924]:1.490352648849E-1,18[&location="RJ",location.rate=0.0426154490018924]:5.177883980969E-1)[&location="RJ",location.rate=0.0426154490018924]:5.760094554063E-2,6[&location="RJ",location.rate=0.0426154490018924]:5.123756450074E-1)[&location="RJ",location.rate=0.0426154490018924]:1.509177082303E-1)[&location="RJ",location.rate=0.0426154490018924]:1.941471704563E-1,3[&location="RJ",location.rate=0.0426154490018924]:8.053857291735E-1)[&location="RJ",location.rate=0.0426154490018924]:3.822234257107E-1,(((102[&location="RJ",location.rate=0.0426154490018924]:8.08523345604E-2,((24[&location="RJ",location.rate=0.0426154490018924]:1.026619292301E0,(1[&location="RJ",location.rate=0.0426154490018924]:1.852138213807E-1,(21[&location="RJ",location.rate=0.0426154490018924]:6.973997528214E-1,28[&location="RJ",location.rate=0.0426154490018924]:7.220572870679E-1)[&location="RJ",location.rate=0.0426154490018924]:2.494579041758E-1)[&location="RJ",location.rate=0.0426154490018924]:6.058355311223E-2)[&location="RJ",location.rate=0.0426154490018924]:1.879679243356E-1,((140[&location="RJ",location.rate=0.0426154490018924]:6.688458883138E-1,11[&location="RJ",location.rate=0.0426154490018924]:6.880239705055E-1)[&location="RJ",location.rate=0.0426154490018924]:7.663664919429E-2,((20[&location="RJ",location.rate=0.0426154490018924]:4.03842141063E-1,25[&location="RJ",location.rate=0.0426154490018924]:4.230202232548E-1)[&location="RJ",location.rate=0.0426154490018924]:3.222526225058E-1,23[&location="RJ",location.rate=0.0426154490018924]:7.343139416509E-1)[&location="RJ",location.rate=0.0426154490018924]:1.152781848981E-1)[&location="RJ",location.rate=0.0426154490018924]:3.540361859781E-1)[&location="RJ",location.rate=0.0426154490018924]:2.790895354001E-2)[&location="RJ",location.rate=0.0426154490018924]:1.183340932542E-2,((((17[&location="RJ",location.rate=0.0426154490018924]:3.444028836294E-1,14[&location="RJ",location.rate=0.0426154490018924]:3.060467192457E-1)[&location="RJ",location.rate=0.0426154490018924]:5.979242776837E-1,((105[&location="RJ",location.rate=0.0426154490018924]:6.197311787082E-1,110[&location="RJ",location.rate=0.0426154490018924]:6.416489869273E-1)[&location="RJ",location.rate=0.0426154490018924]:1.505873709067E-1,113[&location="RJ",location.rate=0.0426154490018924]:7.977158098887E-1)[&location="RJ",location.rate=0.0426154490018924]:1.062551870407E-1)[&location="RJ",location.rate=0.0426154490018924]:1.068155970774E-3,((9[&location="RJ",location.rate=0.0426154490018924]:3.499301959205E-1,117[&location="RJ",location.rate=0.0426154490018924]:3.608891000301E-1)[&location="RJ",location.rate=0.0426154490018924]:1.832170973071E-1,(4[&location="RJ",location.rate=0.0426154490018924]:9.408162335811E-2,30[&location="RJ",location.rate=0.0426154490018924]:2.666843630841E-1)[&location="RJ",location.rate=0.0426154490018924]:3.897506013764E-1)[&location="RJ",location.rate=0.0426154490018924]:3.636726815904E-1)[&location="RJ",location.rate=0.0426154490018924]:2.265111817895E-1,(((148[&location="RJ",location.rate=0.0426154490018924]:2.826509188464E-1,143[&location="RJ",location.rate=0.0426154490018924]:2.799111928191E-1)[&location="RJ",location.rate=0.0426154490018924]:6.87472638497E-1,(((106[&location="RJ",location.rate=0.0426154490018924]:2.851153733542E-1,111[&location="RJ",location.rate=0.0426154490018924]:3.015537295186E-1)[&location="RJ",location.rate=0.0426154490018924]:3.207402631935E-1,(104[&location="RJ",location.rate=0.0426154490018924]:2.692918978937E-1,139[&location="RJ",location.rate=0.0426154490018924]:4.610727198115E-1)[&location="RJ",location.rate=0.0426154490018924]:3.36563738654E-1)[&location="RJ",location.rate=0.0426154490018924]:5.126376365441E-2,116[&location="RJ",location.rate=0.0426154490018924]:5.968454275994E-1)[&location="RJ",location.rate=0.0426154490018924]:3.349219653604E-1)[&location="RJ",location.rate=0.0426154490018924]:5.482988427045E-2,((108[&location="RJ",location.rate=0.0426154490018924]:6.424456598985E-1,((114[&location="RJ",location.rate=0.0426154490018924]:3.212236201886E-1,112[&location="RJ",location.rate=0.0426154490018924]:4.034154010105E-1)[&location="RJ",location.rate=0.0426154490018924]:1.643156076842E-1,(107[&location="RJ",location.rate=0.0426154490018924]:2.980965561053E-1,109[&location="RJ",location.rate=0.0426154490018924]:3.17274638297E-1)[&location="RJ",location.rate=0.0426154490018924]:2.477166443702E-1)[&location="RJ",location.rate=0.0426154490018924]:9.93721854503E-2)[&location="RJ",location.rate=0.0426154490018924]:2.111220494017E-1,((13[&location="RJ",location.rate=0.0426154490018924]:5.706991497691E-1,19[&location="RJ",location.rate=0.0426154490018924]:6.090553141527E-1)[&location="RJ",location.rate=0.0426154490018924]:1.813720335689E-1,115[&location="RJ",location.rate=0.0426154490018924]:6.698794025161E-1)[&location="RJ",location.rate=0.0426154490018924]:1.261540602087E-1)[&location="RJ",location.rate=0.0426154490018924]:1.905638145054E-1)[&location="RJ",location.rate=0.0426154490018924]:6.276127663758E-2)[&location="RJ",location.rate=0.0426154490018924]:3.510801193576E-2)[&location="RJ",location.rate=0.0426154490018924]:3.067030742679E-2,(142[&location="RJ",location.rate=0.0426154490018924]:3.835059071435E-1,(141[&location="RJ",location.rate=0.0426154490018924]:1.120321734854E-1,(145[&location="RJ",location.rate=0.0426154490018924]:8.621626094314E-2,144[&location="RJ",location.rate=0.0426154490018924]:8.073680888819E-2)[&location="RJ",location.rate=0.0426154490018924]:2.855563856983E-2)[&location="RJ",location.rate=0.0426154490018924]:2.687340076305E-1)[&location="RJ",location.rate=0.0426154490018924]:9.86425486635E-1)[&location="RJ",location.rate=0.0426154490018924]:6.699282959896E-2)[&location="RJ",location.rate=0.0426154490018924]:3.219956843483E-1)[&location="RJ",location.rate=0.0426154490018924]:8.839840957017E-1,146[&location="RJ",location.rate=0.0426154490018924]:5.379036291478E-1)[&location="RJ",location.rate=0.0426154490018924]:2.282916355311E-2,(147[&location="RJ",location.rate=0.0426154490018924]:4.956648115169E-1,(16[&location="RJ",location.rate=0.0426154490018924]:2.523707064667E0,97[&location="RJ",location.rate=0.0426154490018924]:3.671758871833E-1)[&location="RJ",location.rate=0.0426154490018924]:7.362378708908E-5)[&location="RJ",location.rate=0.0426154490018924]:2.226451129389E-3)[&location="RJ",location.rate=0.0426154490018924]:8.024287799692E-3,39[&location="RJ",location.rate=0.0426154490018924]:4.485385012657E-1)[&location="RJ",location.rate=0.0426154490018924]:4.550650271253E-2,((((7[&location="RJ",location.rate=0.0426154490018924]:2.327903016915E-1,8[&location="RJ",location.rate=0.0426154490018924]:2.327903016915E-1)[&location="RJ",location.rate=0.0426154490018924]:3.93744747881E-1,26[&location="RJ",location.rate=0.0426154490018924]:7.33384364641E-1)[&location="RJ",location.rate=0.0426154490018924]:1.567854650829E-1,(((22[&location="RJ",location.rate=0.0426154490018924]:3.630280147705E-1,27[&location="RJ",location.rate=0.0426154490018924]:3.794663709349E-1)[&location="RJ",location.rate=0.0426154490018924]:3.502206940079E-1,31[&location="RJ",location.rate=0.0426154490018924]:7.680432293265E-1)[&location="RJ",location.rate=0.0426154490018924]:3.865113653742E-2,2[&location="RJ",location.rate=0.0426154490018924]:5.792971055899E-1)[&location="RJ",location.rate=0.0426154490018924]:1.273110802984E-1)[&location="RJ",location.rate=0.0426154490018924]:1.631970245191E0,40[&location="RJ",location.rate=0.0426154490018924]:3.818526282501E-1)[&location="RJ",location.rate=0.0426154490018924]:1.121923757281E-1)[&location="RJ",location.rate=0.0426154490018924]:1.253685450479E-1,((96[&location="RJ",location.rate=0.0426154490018924]:5.550224023592E-1,99[&location="RJ",location.rate=0.0426154490018924]:5.905415280421E-1)[&location="RJ",location.rate=0.0426154490018924]:1.096236533116E-1,(((94[&location="RJ",location.rate=0.0426154490018924]:4.364017998667E-1,100[&location="RJ",location.rate=0.0426154490018924]:4.364017998667E-1)[&location="RJ",location.rate=0.0426154490018924]:7.216723700402E-2,95[&location="RJ",location.rate=0.0426154490018924]:5.932684904228E-1)[&location="RJ",location.rate=0.0426154490018924]:5.666352337956E-2,98[&location="RJ",location.rate=0.0426154490018924]:6.390030520536E-1)[&location="RJ",location.rate=0.0426154490018924]:3.930420580288E-2)[&location="RJ",location.rate=0.0426154490018924]:6.952159171596E-2)[&location="RJ",location.rate=0.0426154490018924]:3.399677352911E-1)[&location="Northeast",location.rate=0.0426154490018924]:2.246689473402E-1)[&location="Northeast",location.rate=0.0426154490018924]:1.751331748195E-1)[&location="Northeast",location.rate=0.0426154490018924]:9.335726594423E-2,((67[&location="North",location.rate=0.0426154490018924]:4.457507342079E-1,((123[&location="Northeast",location.rate=0.0426154490018924]:2.09527745793E-1,124[&location="Northeast",location.rate=0.0426154490018924]:2.067955053558E-1)[&location="Northeast",location.rate=0.0426154490018924]:1.039648208086E-1,122[&location="Northeast",location.rate=0.0426154490018924]:3.134925666016E-1)[&location="Northeast",location.rate=0.0426154490018924]:6.33530717947E-1)[&location="Northeast",location.rate=0.0426154490018924]:1.501095896303E-1,(((126[&location="Northeast",location.rate=0.0426154490018924]:1.042868333472E0,120[&location="Northeast",location.rate=0.0426154490018924]:1.732680445157E0)[&location="Northeast",location.rate=0.0426154490018924]:1.284252017877E-1,(((138[&location="Northeast",location.rate=0.0426154490018924]:1.890471871956E-1,136[&location="Northeast",location.rate=0.0426154490018924]:5.75403378804E-2)[&location="Northeast",location.rate=0.0426154490018924]:6.815027060939E-1,135[&location="Northeast",location.rate=0.0426154490018924]:6.705498932895E-1)[&location="Northeast",location.rate=0.0426154490018924]:7.8314299521E-1,119[&location="Northeast",location.rate=0.0426154490018924]:1.801638093979E0)[&location="Northeast",location.rate=0.0426154490018924]:1.553579639245E-1)[&location="Northeast",location.rate=0.0426154490018924]:4.320425778129E-1,66[&location="North",location.rate=0.0426154490018924]:3.561619233876E-1)[&location="Northeast",location.rate=0.0426154490018924]:2.396984004506E-1)[&location="Northeast",location.rate=0.0426154490018924]:1.860088911386E-1)[&location="Northeast",location.rate=0.0426154490018924]:2.510670018505E-1)[&location="Northeast"];
tree STATE_1388000 [&joint=-65.28973636853524,lnP=-65.28973636853524] = [&R] ((32[&location="Northeast",location.rate=0.04918577732317778]:2.821163973056E-3,(((((57[&location="Northeast",location.rate=0.04918577732317778]:2.669560243761E-1,((37[&location="Northeast",location.rate=0.04918577732317778]:2.348620404006E-1,(58[&location="Northeast",location.rate=0.04918577732317778]:2.106281876581E-1,59[&location="Northeast",location.rate=0.04918577732317778]:1.91502504598E-1)[&location="Northeast",location.rate=0.04918577732317778]:5.108169682381E-3)[&location="Northeast",location.rate=0.04918577732317778]:1.94839931872E-2,(54[&location="Northeast",location.rate=0.04918577732317778]:1.504029552512E-1,(56[&location="Northeast",location.rate=0.04918577732317778]:1.300993155105E-1,55[&location="Northeast",location.rate=0.04918577732317778]:1.300993155105E-1)[&location="Northeast",location.rate=0.04918577732317778]:5.035828454925E-2)[&location="Northeast",location.rate=0.04918577732317778]:2.744034609623E-2)[&location="Northeast",location.rate=0.04918577732317778]:4.812911647134E-2)[&location="Northeast",location.rate=0.04918577732317778]:2.376459508307E-1,68[&location="North",location.rate=0.04918577732317778]:4.526894069007E-1)[&location="Northeast",location.rate=0.04918577732317778]:5.722470869017E-1,(125[&location="Northeast",location.rate=0.04918577732317778]:1.010772602122E0,(53[&location="Northeast",location.rate=0.04918577732317778]:1.090984729289E0,((((((80[&location="North",location.rate=0.04918577732317778]:8.003235626155E-2,81[&location="North",location.rate=0.04918577732317778]:8.003235626155E-2)[&location="North",location.rate=0.04918577732317778]:3.386929145973E-1,((((72[&location="North",location.rate=0.04918577732317778]:7.231737794124E-2,78[&location="North",location.rate=0.04918577732317778]:9.423518616055E-2)[&location="North",location.rate=0.04918577732317778]:1.11866253983E-1,79[&location="North",location.rate=0.04918577732317778]:2.061014401435E-1)[&location="North",location.rate=0.04918577732317778]:3.057877932037E-2,71[&location="North",location.rate=0.04918577732317778]:2.092829591899E-1)[&location="North",location.rate=0.04918577732317778]:9.394677000765E-2,82[&location="North",location.rate=0.04918577732317778]:3.388461675536E-1)[&location="North",location.rate=0.04918577732317778]:9.631745946956E-2)[&location="North",location.rate=0.04918577732317778]:3.613475194669E-3,(73[&location="North",location.rate=0.04918577732317778]:2.736390535335E-1,77[&location="North",location.rate=0.04918577732317778]:2.681596014788E-1)[&location="North",location.rate=0.04918577732317778]:1.980147610131E-1)[&location="North",location.rate=0.04918577732317778]:1.524244198169E-1,((70[&location="North",location.rate=0.04918577732317778]:3.761001815695E-1,(74[&location="North",location.rate=0.04918577732317778]:3.263347408772E-1,76[&location="North",location.rate=0.04918577732317778]:3.263347408772E-1)[&location="North",location.rate=0.04918577732317778]:8.81216050757E-2)[&location="North",location.rate=0.04918577732317778]:1.538577268569E-1,75[&location="North",location.rate=0.04918577732317778]:5.683140728098E-1)[&location="North",location.rate=0.04918577732317778]:5.576416155368E-2)[&location="North",location.rate=0.04918577732317778]:7.090194367815E-1,(52[&location="Northeast",location.rate=0.04918577732317778]:5.43137697519E-1,(103[&location="RJ",location.rate=0.04918577732317778]:5.841079556765E-1,(29[&location="RJ",location.rate=0.04918577732317778]:7.10595833918E-1,(5[&location="RJ",location.rate=0.04918577732317778]:4.224768120406E-1,12[&location="RJ",location.rate=0.04918577732317778]:4.608329764241E-1)[&location="RJ",location.rate=0.04918577732317778]:1.429135424254E-1)[&location="RJ",location.rate=0.04918577732317778]:1.063888340873E-1)[&location="RJ",location.rate=0.04918577732317778]:1.623323476403E0)[&location="Northeast",location.rate=0.04918577732317778]:5.169363632524E-2)[&location="Northeast",location.rate=0.04918577732317778]:1.357483155371E-1,(133[&location="Northeast",location.rate=0.04918577732317778]:8.691040031225E-1,(137[&location="Northeast",location.rate=0.04918577732317778]:5.164622392838E-1,134[&location="Northeast",location.rate=0.04918577732317778]:4.452293625716E-1)[&location="Northeast",location.rate=0.04918577732317778]:3.937376542497E-1)[&location="Northeast",location.rate=0.04918577732317778]:6.353584219157E-1)[&location="Northeast",location.rate=0.04918577732317778]:3.686018012191E-1)[&location="Northeast",location.rate=0.04918577732317778]:1.301703864939E-1)[&location="Northeast",location.rate=0.04918577732317778]:1.808305583473E-1)[&location="Northeast",location.rate=0.04918577732317778]:2.69711748005E-1,(((67[&location="North",location.rate=0.04918577732317778]:3.778945745285E-1,((123[&location="Northeast",location.rate=0.04918577732317778]:5.986868994155E-2,124[&location="Northeast",location.rate=0.04918577732317778]:5.713644950442E-2)[&location="Northeast",location.rate=0.04918577732317778]:2.95922217025E-1,122[&location="Northeast",location.rate=0.04918577732317778]:3.557909069665E-1)[&location="Northeast",location.rate=0.04918577732317778]:5.233762179026E-1)[&location="Northeast",location.rate=0.04918577732317778]:2.049829619407E-2,(66[&location="North",location.rate=0.04918577732317778]:3.162843021598E-1,(126[&location="Northeast",location.rate=0.04918577732317778]:9.038084146026E-1,((119[&location="Northeast",location.rate=0.04918577732317778]:9.374329728132E-1,120[&location="Northeast",location.rate=0.04918577732317778]:8.415425618544E-1)[&location="Northeast",location.rate=0.04918577732317778]:2.909615643318E-1,((138[&location="Northeast",location.rate=0.04918577732317778]:1.910201252183E-1,136[&location="Northeast",location.rate=0.04918577732317778]:5.951327590308E-2)[&location="Northeast",location.rate=0.04918577732317778]:5.655032571791E-1,135[&location="Northeast",location.rate=0.04918577732317778]:5.565233823973E-1)[&location="Northeast",location.rate=0.04918577732317778]:3.239259492684E-1)[&location="Northeast",location.rate=0.04918577732317778]:4.611164001013E-1)[&location="Northeast",location.rate=0.04918577732317778]:6.596500772422E-1)[&location="Northeast",location.rate=0.04918577732317778]:8.210856856274E-2)[&location="Northeast",location.rate=0.04918577732317778]:3.084252919431E-1,(((35[&location="Northeast",location.rate=0.04918577732317778]:1.604182583585E-1,((127[&location="Centre-West",location.rate=0.04918577732317778]:2.198169156775E0,121[&location="Northeast",location.rate=0.04918577732317778]:1.757073266364E0)[&location="Northeast",location.rate=0.04918577732317778]:3.465863147735E-1,36[&location="Northeast",location.rate=0.04918577732317778]:2.420752634336E-2)[&location="Northeast",location.rate=0.04918577732317778]:1.827860744809E-1)[&location="Northeast",location.rate=0.04918577732317778]:9.52114487341E-2,((((118[&location="Northeast",location.rate=0.04918577732317778]:1.227975696989E0,69[&location="North",location.rate=0.04918577732317778]:1.238934601099E0)[&location="Northeast",location.rate=0.04918577732317778]:4.248460338325E-2,((132[&location="North",location.rate=0.04918577732317778]:1.424899991001E-1,(131[&location="North",location.rate=0.04918577732317778]:1.0988867259E-1,130[&location="North",location.rate=0.04918577732317778]:1.071489465627E-1)[&location="North",location.rate=0.04918577732317778]:3.260132651012E-2)[&location="North",location.rate=0.04918577732317778]:1.76843278167E-4,129[&location="North",location.rate=0.04918577732317778]:1.399271163509E-1)[&location="North",location.rate=0.04918577732317778]:9.935468826518E-1)[&location="Northeast",location.rate=0.04918577732317778]:4.142374204337E-1,(128[&location="North",location.rate=0.04918577732317778]:1.484907134887E0,((65[&location="Centre-West",location.rate=0.04918577732317778]:1.876673222196E-1,(60[&location="Centre-West",location.rate=0.04918577732317778]:1.110350794148E-1,(62[&location="Centre-West",location.rate=0.04918577732317778]:2.939033144259E-1,64[&location="Centre-West",location.rate=0.04918577732317778]:2.528074240149E-1)[&location="Centre-West",location.rate=0.04918577732317778]:8.912586906598E-3)[&location="Centre-West",location.rate=0.04918577732317778]:7.663224280481E-2)[&location="Centre-West",location.rate=0.04918577732317778]:1.792724779082E-1,(61[&location="Centre-West",location.rate=0.04918577732317778]:2.6120086425E-1,63[&location="Centre-West",location.rate=0.04918577732317778]:2.20104973839E-1)[&location="Centre-West",location.rate=0.04918577732317778]:2.975197577955E-1)[&location="Centre-West",location.rate=0.04918577732317778]:1.065912540239E0)[&location="Northeast",location.rate=0.04918577732317778]:6.006455852168E-2)[&location="Northeast",location.rate=0.04918577732317778]:2.022245396142E-1,(((47[&location="Northeast",location.rate=0.04918577732317778]:6.312479880317E-1,44[&location="Northeast",location.rate=0.04918577732317778]:6.257835071575E-1)[&location="Northeast",location.rate=0.04918577732317778]:8.427661154593E-2,((50[&location="Northeast",location.rate=0.04918577732317778]:3.249923929614E-1,49[&location="Northeast",location.rate=0.04918577732317778]:3.249923929614E-1)[&location="Northeast",location.rate=0.04918577732317778]:3.104125848999E-1,(51[&location="Northeast",location.rate=0.04918577732317778]:6.101570898025E-1,((41[&location="Northeast",location.rate=0.04918577732317778]:2.325373912293E-1,(42[&location="Northeast",location.rate=0.04918577732317778]:2.220750912192E-1,48[&location="Northeast",location.rate=0.04918577732317778]:2.603264573394E-1)[&location="Northeast",location.rate=0.04918577732317778]:1.592678088431E-2)[&location="Northeast",location.rate=0.04918577732317778]:2.522164015154E-1,(43[&location="Northeast",location.rate=0.04918577732317778]:5.368143823164E-1,46[&location="Northeast",location.rate=0.04918577732317778]:5.368143823164E-1)[&location="Northeast",location.rate=0.04918577732317778]:2.584219171279E-3)[&location="Northeast",location.rate=0.04918577732317778]:9.808089268626E-2)[&location="Northeast",location.rate=0.04918577732317778]:3.071236893307E-2)[&location="Northeast",location.rate=0.04918577732317778]:4.733273647064E-2)[&location="Northeast",location.rate=0.04918577732317778]:2.067713724148E-2,45[&location="Northeast",location.rate=0.04918577732317778]:7.280050155078E-1)[&location="Northeast",location.rate=0.04918577732317778]:2.457950052241E-1)[&location="Northeast",location.rate=0.04918577732317778]:3.720059735706E-2)[&location="Northeast",location.rate=0.04918577732317778]:2.9958931578E-1,(38[&location="Northeast",location.rate=0.04918577732317778]:8.47040357396E-1,(((((101[&location="RJ",location.rate=0.04918577732317778]:1.078857268546E0,((((88[&location="Northeast",location.rate=0.04918577732317778]:5.115798046014E-2,89[&location="Northeast",location.rate=0.04918577732317778]:6.485661059715E-2)[&location="Northeast",location.rate=0.04918577732317778]:6.344717874254E-1,(((86[&location="Northeast",location.rate=0.04918577732317778]:1.008848962935E-1,(84[&location="Northeast",location.rate=0.04918577732317778]:6.54681147194E-2,83[&location="Northeast",location.rate=0.04918577732317778]:6.54681147194E-2)[&location="Northeast",location.rate=0.04918577732317778]:3.54167815741E-2)[&location="Northeast",location.rate=0.04918577732317778]:1.198772234388E-2,(93[&location="Northeast",location.rate=0.04918577732317778]:5.710288951007E-2,85[&location="Northeast",location.rate=0.04918577732317778]:4.340425937305E-2)[&location="Northeast",location.rate=0.04918577732317778]:6.946835926432E-2)[&location="Northeast",location.rate=0.04918577732317778]:8.094502373748E-2,(87[&location="Northeast",location.rate=0.04918577732317778]:8.508350459193E-2,((91[&location="Northeast",location.rate=0.04918577732317778]:4.58624609053E-2,90[&location="Northeast",location.rate=0.04918577732317778]:4.58624609053E-2)[&location="Northeast",location.rate=0.04918577732317778]:2.786794409537E-2,92[&location="Northeast",location.rate=0.04918577732317778]:7.373040500067E-2)[&location="Northeast",location.rate=0.04918577732317778]:2.505172972828E-2)[&location="Northeast",location.rate=0.04918577732317778]:1.087341377829E-1)[&location="Northeast",location.rate=0.04918577732317778]:4.918121255107E-1)[&location="Northeast",location.rate=0.04918577732317778]:6.626959107924E-1,(3[&location="RJ",location.rate=0.04918577732317778]:7.743736144507E-1,(((15[&location="RJ",location.rate=0.04918577732317778]:5.824006074874E-1,10[&location="RJ",location.rate=0.04918577732317778]:5.44044443104E-1)[&location="RJ",location.rate=0.04918577732317778]:1.54995138445E-1,18[&location="RJ",location.rate=0.04918577732317778]:7.456149240147E-1)[&location="RJ",location.rate=0.04918577732317778]:7.174680373581E-3,6[&location="RJ",location.rate=0.04918577732317778]:6.897759057582E-1)[&location="RJ",location.rate=0.04918577732317778]:1.36652503213E-1)[&location="RJ",location.rate=0.04918577732317778]:3.422603683013E-2)[&location="RJ",location.rate=0.04918577732317778]:6.72548430689E-1,(((24[&location="RJ",location.rate=0.04918577732317778]:9.226193490207E-1,((28[&location="RJ",location.rate=0.04918577732317778]:6.689475852393E-1,21[&location="RJ",location.rate=0.04918577732317778]:6.442900509929E-1)[&location="RJ",location.rate=0.04918577732317778]:1.901399921999E-1,1[&location="RJ",location.rate=0.04918577732317778]:7.278620757627E-2)[&location="RJ",location.rate=0.04918577732317778]:6.901122363617E-2)[&location="RJ",location.rate=0.04918577732317778]:5.390186643184E-1,(102[&location="RJ",location.rate=0.04918577732317778]:2.300590944789E-1,((11[&location="RJ",location.rate=0.04918577732317778]:4.518356102289E-1,140[&location="RJ",location.rate=0.04918577732317778]:4.326575280372E-1)[&location="RJ",location.rate=0.04918577732317778]:2.553867407813E-1,((20[&location="RJ",location.rate=0.04918577732317778]:2.874362919724E-1,25[&location="RJ",location.rate=0.04918577732317778]:3.066143741642E-1)[&location="RJ",location.rate=0.04918577732317778]:3.50587866885E-1,23[&location="RJ",location.rate=0.04918577732317778]:6.462433369395E-1)[&location="RJ",location.rate=0.04918577732317778]:1.459105209199E-1)[&location="RJ",location.rate=0.04918577732317778]:5.885901681263E-1)[&location="RJ",location.rate=0.04918577732317778]:6.993508324375E-2)[&location="RJ",location.rate=0.04918577732317778]:9.101987732439E-2,((((((4[&location="RJ",location.rate=0.04918577732317778]:2.152144730529E-1,30[&location="RJ",location.rate=0.04918577732317778]:3.878172127789E-1)[&location="RJ",location.rate=0.04918577732317778]:2.90910378798E-1,(117[&location="RJ",location.rate=0.04918577732317778]:5.560744237402E-1,9[&location="RJ",location.rate=0.04918577732317778]:5.451155196305E-1)[&location="RJ",location.rate=0.04918577732317778]:1.032440071344E-2)[&location="RJ",location.rate=0.04918577732317778]:1.878167712285E-1,113[&location="RJ",location.rate=0.04918577732317778]:7.514758696546E-1)[&location="RJ",location.rate=0.04918577732317778]:2.011966546484E-1,((17[&location="RJ",location.rate=0.04918577732317778]:5.501032847375E-1,14[&location="RJ",location.rate=0.04918577732317778]:5.117471203538E-1)[&location="RJ",location.rate=0.04918577732317778]:4.352510405927E-1,(110[&location="RJ",location.rate=0.04918577732317778]:5.923310357549E-1,105[&location="RJ",location.rate=0.04918577732317778]:5.704132275358E-1)[&location="RJ",location.rate=0.04918577732317778]:3.491876731369E-1)[&location="RJ",location.rate=0.04918577732317778]:5.67436335645E-3)[&location="RJ",location.rate=0.04918577732317778]:2.780643995683E-1,(((115[&location="RJ",location.rate=0.04918577732317778]:4.686298358916E-1,(19[&location="RJ",location.rate=0.04918577732317778]:4.260666428345E-1,13[&location="RJ",location.rate=0.04918577732317778]:3.877104784508E-1)[&location="RJ",location.rate=0.04918577732317778]:1.631111382627E-1)[&location="RJ",location.rate=0.04918577732317778]:1.508092458531E-1,(108[&location="RJ",location.rate=0.04918577732317778]:4.998669262539E-1,((107[&location="RJ",location.rate=0.04918577732317778]:2.917463718399E-1,(112[&location="RJ",location.rate=0.04918577732317778]:1.795733696055E-1,114[&location="RJ",location.rate=0.04918577732317778]:9.73815887836E-2)[&location="RJ",location.rate=0.04918577732317778]:1.340908104535E-1)[&location="RJ",location.rate=0.04918577732317778]:2.059917366531E-2,109[&location="RJ",location.rate=0.04918577732317778]:3.315236276969E-1)[&location="RJ",location.rate=0.04918577732317778]:1.90261106776E-1)[&location="RJ",location.rate=0.04918577732317778]:1.771064020662E-1)[&location="RJ",location.rate=0.04918577732317778]:2.383929368485E-1,(116[&location="RJ",location.rate=0.04918577732317778]:6.829500821955E-1,(((104[&location="RJ",location.rate=0.04918577732317778]:3.01025901099E-1,106[&location="RJ",location.rate=0.04918577732317778]:3.01025901099E-1)[&location="RJ",location.rate=0.04918577732317778]:1.659330577535E-1,(111[&location="RJ",location.rate=0.04918577732317778]:4.694539535728E-1,139[&location="RJ",location.rate=0.04918577732317778]:6.447964193262E-1)[&location="RJ",location.rate=0.04918577732317778]:1.394336144411E-2)[&location="RJ",location.rate=0.04918577732317778]:2.224606935332E-1,(148[&location="RJ",location.rate=0.04918577732317778]:2.691604405944E-1,143[&location="RJ",location.rate=0.04918577732317778]:2.66420714567E-1)[&location="RJ",location.rate=0.04918577732317778]:3.983414035723E-1)[&location="RJ",location.rate=0.04918577732317778]:5.380440241256E-2)[&location="RJ",location.rate=0.04918577732317778]:1.748819363976E-1)[&location="RJ",location.rate=0.04918577732317778]:2.907131244563E-1)[&location="RJ",location.rate=0.04918577732317778]:1.67964618267E-1,(142[&location="RJ",location.rate=0.04918577732317778]:5.552780117814E-1,(144[&location="RJ",location.rate=0.04918577732317778]:1.066915840656E-1,(145[&location="RJ",location.rate=0.04918577732317778]:9.352682699694E-2,141[&location="RJ",location.rate=0.04918577732317778]:9.078710096935E-2)[&location="RJ",location.rate=0.04918577732317778]:1.864420912361E-2)[&location="RJ",location.rate=0.04918577732317778]:4.431069756608E-1)[&location="RJ",location.rate=0.04918577732317778]:1.016026270083E0)[&location="RJ",location.rate=0.04918577732317778]:6.628511564836E-2)[&location="RJ",location.rate=0.04918577732317778]:9.287375295015E-2)[&location="RJ",location.rate=0.04918577732317778]:6.004489126041E-1)[&location="RJ",location.rate=0.04918577732317778]:3.458354914048E-1,(146[&location="RJ",location.rate=0.04918577732317778]:5.632956476885E-1,147[&location="RJ",location.rate=0.04918577732317778]:5.004541176339E-1)[&location="RJ",location.rate=0.04918577732317778]:8.451532503813E-3)[&location="RJ",location.rate=0.04918577732317778]:4.82216921795E-2,((((100[&location="RJ",location.rate=0.04918577732317778]:2.918257092823E-1,94[&location="RJ",location.rate=0.04918577732317778]:2.918257092823E-1)[&location="RJ",location.rate=0.04918577732317778]:9.355194913214E-2,95[&location="RJ",location.rate=0.04918577732317778]:4.700771119665E-1)[&location="RJ",location.rate=0.04918577732317778]:1.548541944958E-1,((96[&location="RJ",location.rate=0.04918577732317778]:5.325413365907E-1,99[&location="RJ",location.rate=0.04918577732317778]:5.680604622736E-1)[&location="RJ",location.rate=0.04918577732317778]:3.560687821321E-2,98[&location="RJ",location.rate=0.04918577732317778]:5.818094169895E-1)[&location="RJ",location.rate=0.04918577732317778]:3.219292772404E-2)[&location="RJ",location.rate=0.04918577732317778]:8.985749537385E-3,(16[&location="RJ",location.rate=0.04918577732317778]:2.4151588223E0,((22[&location="RJ",location.rate=0.04918577732317778]:2.046806751789E-1,27[&location="RJ",location.rate=0.04918577732317778]:2.211190313433E-1)[&location="RJ",location.rate=0.04918577732317778]:6.099184265578E-1,(((7[&location="RJ",location.rate=0.04918577732317778]:3.171354544656E-1,8[&location="RJ",location.rate=0.04918577732317778]:3.171354544656E-1)[&location="RJ",location.rate=0.04918577732317778]:1.100607683312E-1,26[&location="RJ",location.rate=0.04918577732317778]:5.340455378653E-1)[&location="RJ",location.rate=0.04918577732317778]:2.735482441412E-1,(2[&location="RJ",location.rate=0.04918577732317778]:4.858813647964E-1,31[&location="RJ",location.rate=0.04918577732317778]:7.132786250705E-1)[&location="RJ",location.rate=0.04918577732317778]:1.381507733745E-1)[&location="RJ",location.rate=0.04918577732317778]:1.796422383977E-2)[&location="RJ",location.rate=0.04918577732317778]:1.644395337001E0)[&location="RJ",location.rate=0.04918577732317778]:1.649068975224E-1)[&location="RJ",location.rate=0.04918577732317778]:5.177499432228E-3)[&location="RJ",location.rate=0.04918577732317778]:8.2676001065E-2,(39[&location="RJ",location.rate=0.04918577732317778]:3.345422663081E-1,97[&location="RJ",location.rate=0.04918577732317778]:2.63504014942E-1)[&location="RJ",location.rate=0.04918577732317778]:2.478840278938E-1)[&location="RJ",location.rate=0.04918577732317778]:2.059649735572E-1,40[&location="RJ",location.rate=0.04918577732317778]:7.883912677591E-1)[&location="RJ",location.rate=0.04918577732317778]:1.269551005659E-1)[&location="Northeast",location.rate=0.04918577732317778]:3.105441119921E-1)[&location="Northeast",location.rate=0.04918577732317778]:1.51599139793E-1)[&location="Northeast",location.rate=0.04918577732317778]:4.010944136954E-2)[&location="Northeast",location.rate=0.04918577732317778]:1.177751903616E-1,34[&location="Northeast",location.rate=0.04918577732317778]:1.689095766664E-3)[&location="Northeast",location.rate=0.04918577732317778]:2.304987642548E-2)[&location="Northeast",location.rate=0.04918577732317778]:8.943001023201E-2,33[&location="Northeast",location.rate=0.04918577732317778]:9.773062625978E-2)[&location="Northeast"];
tree STATE_1390000 [&joint=-69.04870707016629,lnP=-69.04870707016629] = [&R] (33[&location="Northeast",location.rate=0.03995329419549051]:6.558254858377E-2,(32[&location="Northeast",location.rate=0.03995329419549051]:5.879185328243E-3,(34[&location="Northeast",location.rate=0.03995329419549051]:2.432151991847E-2,(((38[&location="Northeast",location.rate=0.03995329419549051]:8.445292931753E-1,((((101[&location="RJ",location.rate=0.03995329419549051]:7.473581280394E-1,((((144[&location="RJ",location.rate=0.03995329419549051]:6.441715222539E-1,(145[&location="RJ",location.rate=0.03995329419549051]:2.67967495035E-2,141[&location="RJ",location.rate=0.03995329419549051]:2.405702347591E-2)[&location="RJ",location.rate=0.03995329419549051]:6.228542248053E-1)[&location="RJ",location.rate=0.03995329419549051]:1.069773049166E-1,142[&location="RJ",location.rate=0.03995329419549051]:7.566282792255E-1)[&location="RJ",location.rate=0.03995329419549051]:8.110372049921E-1,((((110[&location="RJ",location.rate=0.03995329419549051]:4.690381366665E-1,105[&location="RJ",location.rate=0.03995329419549051]:4.471203284474E-1)[&location="RJ",location.rate=0.03995329419549051]:4.355148972521E-1,(((17[&location="RJ",location.rate=0.03995329419549051]:6.725006062704E-1,14[&location="RJ",location.rate=0.03995329419549051]:6.341444418868E-1)[&location="RJ",location.rate=0.03995329419549051]:1.174166931054E-1,(((30[&location="RJ",location.rate=0.03995329419549051]:2.893145700929E-1,4[&location="RJ",location.rate=0.03995329419549051]:1.167118303669E-1)[&location="RJ",location.rate=0.03995329419549051]:4.087919584364E-1,117[&location="RJ",location.rate=0.03995329419549051]:5.857777614061E-1)[&location="RJ",location.rate=0.03995329419549051]:6.564641950964E-2,112[&location="RJ",location.rate=0.03995329419549051]:6.486844548881E-1)[&location="RJ",location.rate=0.03995329419549051]:1.02876680104E-1)[&location="RJ",location.rate=0.03995329419549051]:7.971456348066E-2,(113[&location="RJ",location.rate=0.03995329419549051]:7.049527801229E-1,9[&location="RJ",location.rate=0.03995329419549051]:6.967336020408E-1)[&location="RJ",location.rate=0.03995329419549051]:1.263229183499E-1)[&location="RJ",location.rate=0.03995329419549051]:7.875678750044E-2)[&location="RJ",location.rate=0.03995329419549051]:1.878657638011E-1,(((115[&location="RJ",location.rate=0.03995329419549051]:5.591626480552E-1,(19[&location="RJ",location.rate=0.03995329419549051]:3.282023952729E-1,13[&location="RJ",location.rate=0.03995329419549051]:2.898462308892E-1)[&location="RJ",location.rate=0.03995329419549051]:3.515081979878E-1)[&location="RJ",location.rate=0.03995329419549051]:7.750262871294E-2,(((108[&location="RJ",location.rate=0.03995329419549051]:3.225413941547E-1,(104[&location="RJ",location.rate=0.03995329419549051]:7.729169360654E-2,114[&location="RJ",location.rate=0.03995329419549051]:1.701772100377E-2)[&location="RJ",location.rate=0.03995329419549051]:2.479894265755E-1)[&location="RJ",location.rate=0.03995329419549051]:1.261436406923E-1,109[&location="RJ",location.rate=0.03995329419549051]:4.706028430661E-1)[&location="RJ",location.rate=0.03995329419549051]:5.259846105574E-2,107[&location="RJ",location.rate=0.03995329419549051]:5.040232219301E-1)[&location="RJ",location.rate=0.03995329419549051]:1.929160274408E-1)[&location="RJ",location.rate=0.03995329419549051]:1.002455498753E-1,(((148[&location="RJ",location.rate=0.03995329419549051]:2.753045567731E-1,143[&location="RJ",location.rate=0.03995329419549051]:2.725648307458E-1)[&location="RJ",location.rate=0.03995329419549051]:1.61303079385E-1,116[&location="RJ",location.rate=0.03995329419549051]:3.982514717745E-1)[&location="RJ",location.rate=0.03995329419549051]:1.916934115875E-1,(139[&location="RJ",location.rate=0.03995329419549051]:4.849473050445E-1,(111[&location="RJ",location.rate=0.03995329419549051]:7.474324714828E-2,106[&location="RJ",location.rate=0.03995329419549051]:5.83048909839E-2)[&location="RJ",location.rate=0.03995329419549051]:2.348615921428E-1)[&location="RJ",location.rate=0.03995329419549051]:3.57052372838E-1)[&location="RJ",location.rate=0.03995329419549051]:1.469659432815E-1)[&location="RJ",location.rate=0.03995329419549051]:2.787956423091E-1)[&location="RJ",location.rate=0.03995329419549051]:2.434642577614E-1,((((28[&location="RJ",location.rate=0.03995329419549051]:6.971619081202E-1,21[&location="RJ",location.rate=0.03995329419549051]:6.725043738738E-1)[&location="RJ",location.rate=0.03995329419549051]:2.262754067901E-1,1[&location="RJ",location.rate=0.03995329419549051]:1.371359450474E-1)[&location="RJ",location.rate=0.03995329419549051]:9.28614912112E-2,24[&location="RJ",location.rate=0.03995329419549051]:1.010819354067E0)[&location="RJ",location.rate=0.03995329419549051]:3.240553073163E-1,(102[&location="RJ",location.rate=0.03995329419549051]:1.613135138439E-1,(((20[&location="RJ",location.rate=0.03995329419549051]:4.702744891208E-1,25[&location="RJ",location.rate=0.03995329419549051]:4.894525713125E-1)[&location="RJ",location.rate=0.03995329419549051]:1.881441695286E-1,23[&location="RJ",location.rate=0.03995329419549051]:6.666378367314E-1)[&location="RJ",location.rate=0.03995329419549051]:1.367002401009E-1,(140[&location="RJ",location.rate=0.03995329419549051]:6.103354073463E-1,11[&location="RJ",location.rate=0.03995329419549051]:6.29513489538E-1)[&location="RJ",location.rate=0.03995329419549051]:8.889308044506E-2)[&location="RJ",location.rate=0.03995329419549051]:5.086603685183E-1)[&location="RJ",location.rate=0.03995329419549051]:1.191731192276E-2)[&location="RJ",location.rate=0.03995329419549051]:9.415907902953E-2)[&location="RJ",location.rate=0.03995329419549051]:5.370023695548E-2)[&location="RJ",location.rate=0.03995329419549051]:1.229860883225E-1,((3[&location="RJ",location.rate=0.03995329419549051]:5.966763851157E-1,(((92[&location="Northeast",location.rate=0.03995329419549051]:5.935287018E-2,(91[&location="Northeast",location.rate=0.03995329419549051]:3.476028716259E-2,90[&location="Northeast",location.rate=0.03995329419549051]:3.476028716259E-2)[&location="Northeast",location.rate=0.03995329419549051]:2.459258301741E-2)[&location="Northeast",location.rate=0.03995329419549051]:9.445926437954E-2,((85[&location="Northeast",location.rate=0.03995329419549051]:5.809375689295E-2,93[&location="Northeast",location.rate=0.03995329419549051]:7.179238702996E-2)[&location="Northeast",location.rate=0.03995329419549051]:5.348527273904E-2,(84[&location="Northeast",location.rate=0.03995329419549051]:1.097216046084E-1,(86[&location="Northeast",location.rate=0.03995329419549051]:7.15522117907E-2,83[&location="Northeast",location.rate=0.03995329419549051]:7.15522117907E-2)[&location="Northeast",location.rate=0.03995329419549051]:3.81693928177E-2)[&location="Northeast",location.rate=0.03995329419549051]:1.857425023588E-3)[&location="Northeast",location.rate=0.03995329419549051]:2.853447479054E-2)[&location="Northeast",location.rate=0.03995329419549051]:9.431460148579E-2,((89[&location="Northeast",location.rate=0.03995329419549051]:9.626237222765E-2,88[&location="Northeast",location.rate=0.03995329419549051]:8.256374209064E-2)[&location="Northeast",location.rate=0.03995329419549051]:1.430153989442E-1,87[&location="Northeast",location.rate=0.03995329419549051]:2.255791410348E-1)[&location="Northeast",location.rate=0.03995329419549051]:8.848964873492E-3)[&location="Northeast",location.rate=0.03995329419549051]:9.019743066045E-1)[&location="RJ",location.rate=0.03995329419549051]:1.602360251495E-1,(18[&location="RJ",location.rate=0.03995329419549051]:6.961497150136E-1,((10[&location="RJ",location.rate=0.03995329419549051]:1.439148329412E-1,15[&location="RJ",location.rate=0.03995329419549051]:1.822709973247E-1)[&location="RJ",location.rate=0.03995329419549051]:4.160642820708E-1,6[&location="RJ",location.rate=0.03995329419549051]:5.435407588476E-1)[&location="RJ",location.rate=0.03995329419549051]:8.95952575359E-2)[&location="RJ",location.rate=0.03995329419549051]:1.758311884021E-1)[&location="RJ",location.rate=0.03995329419549051]:6.844240937817E-1)[&location="RJ",location.rate=0.03995329419549051]:3.087613500201E-1)[&location="RJ",location.rate=0.03995329419549051]:6.583867946786E-1,(98[&location="RJ",location.rate=0.03995329419549051]:4.853892367273E-1,(95[&location="RJ",location.rate=0.03995329419549051]:4.071358394952E-1,(94[&location="RJ",location.rate=0.03995329419549051]:1.603132059341E-1,100[&location="RJ",location.rate=0.03995329419549051]:1.603132059341E-1)[&location="RJ",location.rate=0.03995329419549051]:1.62123180009E-1)[&location="RJ",location.rate=0.03995329419549051]:8.918235898091E-2)[&location="RJ",location.rate=0.03995329419549051]:7.560682754321E-2)[&location="RJ",location.rate=0.03995329419549051]:1.787166971486E-1,((96[&location="RJ",location.rate=0.03995329419549051]:3.902922000286E-1,40[&location="RJ",location.rate=0.03995329419549051]:2.755381016679E-1)[&location="RJ",location.rate=0.03995329419549051]:8.862583544537E-2,99[&location="RJ",location.rate=0.03995329419549051]:5.144371611568E-1)[&location="RJ",location.rate=0.03995329419549051]:2.471335237596E-1)[&location="RJ",location.rate=0.03995329419549051]:9.975037529369E-2,((97[&location="RJ",location.rate=0.03995329419549051]:4.708619106948E-1,((39[&location="RJ",location.rate=0.03995329419549051]:3.539821424754E-1,147[&location="RJ",location.rate=0.03995329419549051]:4.113591916557E-1)[&location="RJ",location.rate=0.03995329419549051]:8.222574569158E-2,16[&location="RJ",location.rate=0.03995329419549051]:2.521700814284E0)[&location="RJ",location.rate=0.03995329419549051]:1.056922738941E-1)[&location="RJ",location.rate=0.03995329419549051]:8.22338042448E-2,((((31[&location="RJ",location.rate=0.03995329419549051]:6.515849434788E-1,((7[&location="RJ",location.rate=0.03995329419549051]:1.789456583156E-1,8[&location="RJ",location.rate=0.03995329419549051]:1.789456583156E-1)[&location="RJ",location.rate=0.03995329419549051]:8.973581509808E-2,26[&location="RJ",location.rate=0.03995329419549051]:3.755307884822E-1)[&location="RJ",location.rate=0.03995329419549051]:2.322185385581E-1)[&location="RJ",location.rate=0.03995329419549051]:7.115101069544E-3,(22[&location="RJ",location.rate=0.03995329419549051]:2.61427926332E-1,27[&location="RJ",location.rate=0.03995329419549051]:2.778662824964E-1)[&location="RJ",location.rate=0.03995329419549051]:3.424775976683E-1)[&location="RJ",location.rate=0.03995329419549051]:2.528591065846E-1,2[&location="RJ",location.rate=0.03995329419549051]:6.841618908588E-1)[&location="RJ",location.rate=0.03995329419549051]:1.677891519931E0,146[&location="RJ",location.rate=0.03995329419549051]:5.255461871954E-1)[&location="RJ",location.rate=0.03995329419549051]:2.188063583453E-1)[&location="RJ",location.rate=0.03995329419549051]:8.691386986071E-2)[&location="RJ",location.rate=0.03995329419549051]:2.017874679379E-1)[&location="Northeast",location.rate=0.03995329419549051]:3.60677844283E-1,((((((129[&location="North",location.rate=0.03995329419549051]:1.599384936547E-1,(132[&location="North",location.rate=0.03995329419549051]:1.331432846557E-1,(131[&location="North",location.rate=0.03995329419549051]:8.794827093181E-2,130[&location="North",location.rate=0.03995329419549051]:8.520854490445E-2)[&location="North",location.rate=0.03995329419549051]:4.51950137239E-2)[&location="North",location.rate=0.03995329419549051]:2.953493502639E-2)[&location="North",location.rate=0.03995329419549051]:3.709195827075E-1,(69[&location="North",location.rate=0.03995329419549051]:4.011782286442E-1,118[&location="Northeast",location.rate=0.03995329419549051]:3.902193245346E-1)[&location="North",location.rate=0.03995329419549051]:2.776250531976E-1)[&location="North",location.rate=0.03995329419549051]:7.422363264561E-1,(128[&location="North",location.rate=0.03995329419549051]:1.218716221001E0,((((64[&location="Centre-West",location.rate=0.03995329419549051]:1.957720670566E-1,60[&location="Centre-West",location.rate=0.03995329419549051]:4.50871355499E-2)[&location="Centre-West",location.rate=0.03995329419549051]:1.006562688551E-1,65[&location="Centre-West",location.rate=0.03995329419549051]:1.45743404405E-1)[&location="Centre-West",location.rate=0.03995329419549051]:2.676934936101E-2,62[&location="Centre-West",location.rate=0.03995329419549051]:3.642935756838E-1)[&location="Centre-West",location.rate=0.03995329419549051]:1.852174710523E-1,(61[&location="Centre-West",location.rate=0.03995329419549051]:3.028436451537E-1,63[&location="Centre-West",location.rate=0.03995329419549051]:2.617477547426E-1)[&location="Centre-West",location.rate=0.03995329419549051]:2.466674015824E-1)[&location="Centre-West",location.rate=0.03995329419549051]:8.089312016626E-1)[&location="North",location.rate=0.03995329419549051]:5.163845578957E-2)[&location="North",location.rate=0.03995329419549051]:1.969986040593E-1,(45[&location="Northeast",location.rate=0.03995329419549051]:5.747841498128E-1,(((((42[&location="Northeast",location.rate=0.03995329419549051]:3.820534993128E-1,(41[&location="Northeast",location.rate=0.03995329419549051]:3.243772099632E-1,48[&location="Northeast",location.rate=0.03995329419549051]:3.680930569577E-1)[&location="Northeast",location.rate=0.03995329419549051]:5.221180847539E-2)[&location="Northeast",location.rate=0.03995329419549051]:4.542446897702E-2,46[&location="Northeast",location.rate=0.03995329419549051]:4.766582961586E-1)[&location="Northeast",location.rate=0.03995329419549051]:3.907957008253E-3,43[&location="Northeast",location.rate=0.03995329419549051]:4.805662531668E-1)[&location="Northeast",location.rate=0.03995329419549051]:5.479949448325E-2,(50[&location="Northeast",location.rate=0.03995329419549051]:4.081858314568E-1,49[&location="Northeast",location.rate=0.03995329419549051]:4.081858314568E-1)[&location="Northeast",location.rate=0.03995329419549051]:9.439303094752E-2)[&location="Northeast",location.rate=0.03995329419549051]:2.420387861318E-2,((47[&location="Northeast",location.rate=0.03995329419549051]:4.420987985419E-1,44[&location="Northeast",location.rate=0.03995329419549051]:4.366343176677E-1)[&location="Northeast",location.rate=0.03995329419549051]:2.996653865927E-2,51[&location="Northeast",location.rate=0.03995329419549051]:4.447429328297E-1)[&location="Northeast",location.rate=0.03995329419549051]:8.750428906205E-2)[&location="Northeast",location.rate=0.03995329419549051]:2.341124486089E-2)[&location="Northeast",location.rate=0.03995329419549051]:1.191729187461E-1)[&location="Northeast",location.rate=0.03995329419549051]:2.441819485165E-1,35[&location="Northeast",location.rate=0.03995329419549051]:1.827681060791E-1)[&location="Northeast",location.rate=0.03995329419549051]:2.438256078449E-2,((121[&location="Northeast",location.rate=0.03995329419549051]:1.75894548985E0,127[&location="Centre-West",location.rate=0.03995329419549051]:2.200041380261E0)[&location="Northeast",location.rate=0.03995329419549051]:3.482902238899E-1,36[&location="Northeast",location.rate=0.03995329419549051]:2.778365894532E-2)[&location="Northeast",location.rate=0.03995329419549051]:2.25942350384E-1)[&location="Northeast",location.rate=0.03995329419549051]:3.956910240792E-1)[&location="Northeast",location.rate=0.03995329419549051]:1.111228583466E-1,(((67[&location="North",location.rate=0.03995329419549051]:2.064306016062E-1,((124[&location="Northeast",location.rate=0.03995329419549051]:1.520854838511E-1,123[&location="Northeast",location.rate=0.03995329419549051]:1.548177242883E-1)[&location="Northeast",location.rate=0.03995329419549051]:8.607534905098E-2,122[&location="Northeast",location.rate=0.03995329419549051]:2.408930733392E-1)[&location="Northeast",location.rate=0.03995329419549051]:4.668100786076E-1)[&location="Northeast",location.rate=0.03995329419549051]:4.504462733417E-2,(((((135[&location="Northeast",location.rate=0.03995329419549051]:3.461311535627E-1,(138[&location="Northeast",location.rate=0.03995329419549051]:2.933728499806E-1,136[&location="Northeast",location.rate=0.03995329419549051]:1.618660006654E-1)[&location="Northeast",location.rate=0.03995329419549051]:2.527583035822E-1)[&location="Northeast",location.rate=0.03995329419549051]:3.030815376148E-1,120[&location="Northeast",location.rate=0.03995329419549051]:9.012674856981E-1)[&location="Northeast",location.rate=0.03995329419549051]:7.498653250391E-1,126[&location="Northeast",location.rate=0.03995329419549051]:9.613206990523E-1)[&location="Northeast",location.rate=0.03995329419549051]:3.457870721885E-2,119[&location="Northeast",location.rate=0.03995329419549051]:1.781601928915E0)[&location="Northeast",location.rate=0.03995329419549051]:5.024634645304E-1,66[&location="North",location.rate=0.03995329419549051]:2.511886811166E-1)[&location="Northeast",location.rate=0.03995329419549051]:2.865478237508E-4)[&location="Northeast",location.rate=0.03995329419549051]:4.516290209143E-1,((((54[&location="Northeast",location.rate=0.03995329419549051]:2.185642604521E-1,37[&location="Northeast",location.rate=0.03995329419549051]:2.950669926925E-1)[&location="Northeast",location.rate=0.03995329419549051]:6.663865322026E-2,((57[&location="Northeast",location.rate=0.03995329419549051]:1.994658005192E-1,59[&location="Northeast",location.rate=0.03995329419549051]:1.96733560082E-1)[&location="Northeast",location.rate=0.03995329419549051]:6.99363712598E-2,((56[&location="Northeast",location.rate=0.03995329419549051]:2.071024195467E-1,55[&location="Northeast",location.rate=0.03995329419549051]:2.071024195467E-1)[&location="Northeast",location.rate=0.03995329419549051]:3.841519858565E-2,58[&location="Northeast",location.rate=0.03995329419549051]:2.728400225041E-1)[&location="Northeast",location.rate=0.03995329419549051]:1.295559189784E-2)[&location="Northeast",location.rate=0.03995329419549051]:5.678434845071E-2)[&location="Northeast",location.rate=0.03995329419549051]:4.588328427535E-1,68[&location="North",location.rate=0.03995329419549051]:7.331067946771E-1)[&location="Northeast",location.rate=0.03995329419549051]:3.279683114626E-1,((((((76[&location="North",location.rate=0.03995329419549051]:3.344199571165E-1,74[&location="North",location.rate=0.03995329419549051]:3.344199571165E-1)[&location="North",location.rate=0.03995329419549051]:2.80496122303E-2,70[&location="North",location.rate=0.03995329419549051]:3.241134049634E-1)[&location="North",location.rate=0.03995329419549051]:3.931402368625E-2,75[&location="North",location.rate=0.03995329419549051]:4.017835930331E-1)[&location="North",location.rate=0.03995329419549051]:2.478070828338E-1,(((((78[&location="North",location.rate=0.03995329419549051]:1.015621590177E-1,72[&location="North",location.rate=0.03995329419549051]:7.964435079841E-2)[&location="North",location.rate=0.03995329419549051]:1.788187852096E-1,((79[&location="North",location.rate=0.03995329419549051]:1.9097451676E-1,71[&location="North",location.rate=0.03995329419549051]:1.63577256486E-1)[&location="North",location.rate=0.03995329419549051]:2.918410653631E-2,82[&location="North",location.rate=0.03995329419549051]:2.283778013784E-1)[&location="North",location.rate=0.03995329419549051]:6.022232093103E-2)[&location="North",location.rate=0.03995329419549051]:1.239418924105E-1,(80[&location="North",location.rate=0.03995329419549051]:1.08723656025E-1,81[&location="North",location.rate=0.03995329419549051]:1.08723656025E-1)[&location="North",location.rate=0.03995329419549051]:2.873800025305E-1)[&location="North",location.rate=0.03995329419549051]:2.914039974463E-3,73[&location="North",location.rate=0.03995329419549051]:4.483327670231E-1)[&location="North",location.rate=0.03995329419549051]:3.842171170331E-2,77[&location="North",location.rate=0.03995329419549051]:4.812750266717E-1)[&location="North",location.rate=0.03995329419549051]:1.628361971404E-1)[&location="North",location.rate=0.03995329419549051]:8.365902148077E-1,(((52[&location="Northeast",location.rate=0.03995329419549051]:5.281047497369E-1,(103[&location="RJ",location.rate=0.03995329419549051]:6.95476616902E-1,((12[&location="RJ",location.rate=0.03995329419549051]:2.081833825972E-1,5[&location="RJ",location.rate=0.03995329419549051]:1.698272182137E-1)[&location="RJ",location.rate=0.03995329419549051]:1.293986378617E-1,29[&location="RJ",location.rate=0.03995329419549051]:4.444313355274E-1)[&location="RJ",location.rate=0.03995329419549051]:4.839219937033E-1)[&location="RJ",location.rate=0.03995329419549051]:1.496921867396E0)[&location="Northeast",location.rate=0.03995329419549051]:8.643860236716E-2,((134[&location="Northeast",location.rate=0.03995329419549051]:3.418822534709E-1,133[&location="Northeast",location.rate=0.03995329419549051]:3.72019239772E-1)[&location="Northeast",location.rate=0.03995329419549051]:1.317015085017E-2,137[&location="Northeast",location.rate=0.03995329419549051]:4.262852810332E-1)[&location="Northeast",location.rate=0.03995329419549051]:1.003236737139E0)[&location="Northeast",location.rate=0.03995329419549051]:8.106348783315E-2,53[&location="Northeast",location.rate=0.03995329419549051]:6.874101186258E-1)[&location="Northeast",location.rate=0.03995329419549051]:5.230771343662E-2)[&location="Northeast",location.rate=0.03995329419549051]:4.151556835552E-1,125[&location="Northeast",location.rate=0.03995329419549051]:9.444910019564E-1)[&location="Northeast",location.rate=0.03995329419549051]:2.8325077085E-1)[&location="Northeast",location.rate=0.03995329419549051]:1.897497814872E-1)[&location="Northeast",location.rate=0.03995329419549051]:1.086029943484E-2)[&location="Northeast",location.rate=0.03995329419549051]:1.733706692591E-1)[&location="Northeast",location.rate=0.03995329419549051]:3.475473628859E-3)[&location="Northeast",location.rate=0.03995329419549051]:5.422391120081E-2)[&location="Northeast"];
tree STATE_1392000 [&joint=-65.86071005158247,lnP=-65.86071005158247] = [&R] (((34[&location="Northeast",location.rate=0.060977270546572836]:2.284701566858E-2,33[&location="Northeast",location.rate=0.060977270546572836]:6.408659504205E-3)[&location="Northeast",location.rate=0.060977270546572836]:7.092095598003E-3,(((67[&location="North",location.rate=0.060977270546572836]:1.385376437074E-1,((124[&location="Northeast",location.rate=0.060977270546572836]:8.498219253908E-2,123[&location="Northeast",location.rate=0.060977270546572836]:8.771443297621E-2)[&location="Northeast",location.rate=0.060977270546572836]:9.731505633058E-2,122[&location="Northeast",location.rate=0.060977270546572836]:1.850294893068E-1)[&location="Northeast",location.rate=0.060977270546572836]:4.547807047412E-1)[&location="Northeast",location.rate=0.060977270546572836]:1.017483895717E-1,(66[&location="North",location.rate=0.060977270546572836]:2.394172809196E-1,(126[&location="Northeast",location.rate=0.060977270546572836]:1.219051257537E0,(((138[&location="Northeast",location.rate=0.060977270546572836]:3.750939782148E-1,136[&location="Northeast",location.rate=0.060977270546572836]:2.435871288996E-1)[&location="Northeast",location.rate=0.060977270546572836]:2.14120085536E-1,135[&location="Northeast",location.rate=0.060977270546572836]:3.892140637508E-1)[&location="Northeast",location.rate=0.060977270546572836]:1.257057768226E0,(120[&location="Northeast",location.rate=0.060977270546572836]:1.56162002264E0,119[&location="Northeast",location.rate=0.060977270546572836]:1.657510433599E0)[&location="Northeast",location.rate=0.060977270546572836]:3.367066038573E-1)[&location="Northeast",location.rate=0.060977270546572836]:1.053674272405E-2)[&location="Northeast",location.rate=0.060977270546572836]:2.675402130677E-1)[&location="Northeast",location.rate=0.060977270546572836]:8.687523594513E-4)[&location="Northeast",location.rate=0.060977270546572836]:6.272288392676E-1,(((((127[&location="Centre-West",location.rate=0.060977270546572836]:2.543141171431E0,36[&location="Northeast",location.rate=0.060977270546572836]:2.259322622604E-2)[&location="Northeast",location.rate=0.060977270546572836]:9.119663640182E-2,(35[&location="Northeast",location.rate=0.060977270546572836]:2.266903172104E-2,121[&location="Northeast",location.rate=0.060977270546572836]:2.148696428981E0)[&location="Northeast",location.rate=0.060977270546572836]:4.454548844106E-2)[&location="Northeast",location.rate=0.060977270546572836]:1.821333404486E-1,(((((44[&location="Northeast",location.rate=0.060977270546572836]:9.550887050112E-3,47[&location="Northeast",location.rate=0.060977270546572836]:1.501536792436E-2)[&location="Northeast",location.rate=0.060977270546572836]:6.472793445258E-1,(51[&location="Northeast",location.rate=0.060977270546572836]:5.93032379566E-1,(49[&location="Northeast",location.rate=0.060977270546572836]:3.4477993651E-1,50[&location="Northeast",location.rate=0.060977270546572836]:3.4477993651E-1)[&location="Northeast",location.rate=0.060977270546572836]:2.427879621818E-1)[&location="Northeast",location.rate=0.060977270546572836]:4.193992851261E-2)[&location="Northeast",location.rate=0.060977270546572836]:2.945335806016E-2,((41[&location="Northeast",location.rate=0.060977270546572836]:2.318662434943E-1,(42[&location="Northeast",location.rate=0.060977270546572836]:2.351776802763E-1,48[&location="Northeast",location.rate=0.060977270546572836]:2.734290463965E-1)[&location="Northeast",location.rate=0.060977270546572836]:2.153044092256E-3)[&location="Northeast",location.rate=0.060977270546572836]:5.328530939031E-2,(43[&location="Northeast",location.rate=0.060977270546572836]:3.353019065783E-1,46[&location="Northeast",location.rate=0.060977270546572836]:3.353019065783E-1)[&location="Northeast",location.rate=0.060977270546572836]:4.494455049325E-3)[&location="Northeast",location.rate=0.060977270546572836]:3.519517088827E-1)[&location="Northeast",location.rate=0.060977270546572836]:4.079381959932E-2,45[&location="Northeast",location.rate=0.060977270546572836]:7.243451687982E-1)[&location="Northeast",location.rate=0.060977270546572836]:1.922727932224E-1,((128[&location="North",location.rate=0.060977270546572836]:1.421202100491E0,((65[&location="Centre-West",location.rate=0.060977270546572836]:7.865141638216E-2,(60[&location="Centre-West",location.rate=0.060977270546572836]:1.690574731339E-2,(62[&location="Centre-West",location.rate=0.060977270546572836]:1.208524292639E-1,64[&location="Centre-West",location.rate=0.060977270546572836]:7.97565388529E-2)[&location="Centre-West",location.rate=0.060977270546572836]:8.783413996719E-2)[&location="Centre-West",location.rate=0.060977270546572836]:6.174566906877E-2)[&location="Centre-West",location.rate=0.060977270546572836]:1.945944601142E-1,(61[&location="Centre-West",location.rate=0.060977270546572836]:8.797227543585E-2,63[&location="Centre-West",location.rate=0.060977270546572836]:4.68763850248E-2)[&location="Centre-West",location.rate=0.060977270546572836]:3.770544229782E-1)[&location="Centre-West",location.rate=0.060977270546572836]:1.095901429474E0)[&location="Northeast",location.rate=0.060977270546572836]:1.113381824432E-1,(((129[&location="North",location.rate=0.060977270546572836]:2.199622876758E-1,(132[&location="North",location.rate=0.060977270546572836]:2.202318935709E-1,(130[&location="North",location.rate=0.060977270546572836]:1.82122778775E-1,131[&location="North",location.rate=0.060977270546572836]:1.848625048023E-1)[&location="North",location.rate=0.060977270546572836]:3.536938876861E-2)[&location="North",location.rate=0.060977270546572836]:2.470120132193E-3)[&location="North",location.rate=0.060977270546572836]:8.254845396528E-1,118[&location="Northeast",location.rate=0.060977270546572836]:1.182433128699E0)[&location="Northeast",location.rate=0.060977270546572836]:7.691603217815E-2,69[&location="North",location.rate=0.060977270546572836]:1.270308064986E0)[&location="Northeast",location.rate=0.060977270546572836]:4.129171494548E-1)[&location="Northeast",location.rate=0.060977270546572836]:1.574738913777E-1)[&location="Northeast",location.rate=0.060977270546572836]:8.810080958648E-2)[&location="Northeast",location.rate=0.060977270546572836]:1.493365082084E-1,(((98[&location="RJ",location.rate=0.060977270546572836]:6.768879991189E-1,(((94[&location="RJ",location.rate=0.060977270546572836]:2.995354033531E-1,100[&location="RJ",location.rate=0.060977270546572836]:2.995354033531E-1)[&location="RJ",location.rate=0.060977270546572836]:8.665505709041E-2,95[&location="RJ",location.rate=0.060977270546572836]:4.708899139955E-1)[&location="RJ",location.rate=0.060977270546572836]:1.716591340155E-1,(99[&location="RJ",location.rate=0.060977270546572836]:4.583329493792E-1,96[&location="RJ",location.rate=0.060977270546572836]:4.228138236963E-1)[&location="RJ",location.rate=0.060977270546572836]:1.951450603803E-1)[&location="RJ",location.rate=0.060977270546572836]:4.526791285661E-2)[&location="RJ",location.rate=0.060977270546572836]:7.829055793217E-2,(((97[&location="RJ",location.rate=0.060977270546572836]:5.047541337194E-1,((39[&location="RJ",location.rate=0.060977270546572836]:5.3916231967E-1,147[&location="RJ",location.rate=0.060977270546572836]:5.965393688503E-1)[&location="RJ",location.rate=0.060977270546572836]:3.638842960941E-2,(146[&location="RJ",location.rate=0.060977270546572836]:6.716826938527E-1,((101[&location="RJ",location.rate=0.060977270546572836]:9.148759706266E-1,(((87[&location="Northeast",location.rate=0.060977270546572836]:3.802976776055E-1,((92[&location="Northeast",location.rate=0.060977270546572836]:1.196812819783E-1,(90[&location="Northeast",location.rate=0.060977270546572836]:9.426842504497E-2,91[&location="Northeast",location.rate=0.060977270546572836]:9.426842504497E-2)[&location="Northeast",location.rate=0.060977270546572836]:2.541285693328E-2)[&location="Northeast",location.rate=0.060977270546572836]:7.571113067224E-2,((((83[&location="Northeast",location.rate=0.060977270546572836]:7.652044510754E-2,84[&location="Northeast",location.rate=0.060977270546572836]:7.652044510754E-2)[&location="Northeast",location.rate=0.060977270546572836]:1.455238231933E-2,85[&location="Northeast",location.rate=0.060977270546572836]:9.107282742687E-2)[&location="Northeast",location.rate=0.060977270546572836]:6.957331824919E-3,86[&location="Northeast",location.rate=0.060977270546572836]:9.803015925179E-2)[&location="Northeast",location.rate=0.060977270546572836]:2.500655217175E-2,93[&location="Northeast",location.rate=0.060977270546572836]:1.367353415606E-1)[&location="Northeast",location.rate=0.060977270546572836]:5.865707108994E-2)[&location="Northeast",location.rate=0.060977270546572836]:1.98603895092E-1)[&location="Northeast",location.rate=0.060977270546572836]:4.042979767974E-1,(89[&location="Northeast",location.rate=0.060977270546572836]:7.568901242064E-2,88[&location="Northeast",location.rate=0.060977270546572836]:6.199038228363E-2)[&location="Northeast",location.rate=0.060977270546572836]:7.226052721192E-1)[&location="Northeast",location.rate=0.060977270546572836]:1.063274548423E0,(((((145[&location="RJ",location.rate=0.060977270546572836]:5.177154270784E-1,(141[&location="RJ",location.rate=0.060977270546572836]:5.102728085707E-1,144[&location="RJ",location.rate=0.060977270546572836]:5.075330825433E-1)[&location="RJ",location.rate=0.060977270546572836]:4.702892480125E-3)[&location="RJ",location.rate=0.060977270546572836]:1.421628512602E-1,142[&location="RJ",location.rate=0.060977270546572836]:6.598782783386E-1)[&location="RJ",location.rate=0.060977270546572836]:7.12095235799E-1,(((115[&location="RJ",location.rate=0.060977270546572836]:6.437036142424E-1,((13[&location="RJ",location.rate=0.060977270546572836]:3.676534394057E-1,19[&location="RJ",location.rate=0.060977270546572836]:4.060096037894E-1)[&location="RJ",location.rate=0.060977270546572836]:3.273181460657E-1,(108[&location="RJ",location.rate=0.060977270546572836]:5.978591746848E-1,(107[&location="RJ",location.rate=0.060977270546572836]:5.876311451287E-1,(109[&location="RJ",location.rate=0.060977270546572836]:5.881243148231E-1,114[&location="RJ",location.rate=0.060977270546572836]:5.086722600286E-1)[&location="RJ",location.rate=0.060977270546572836]:1.868491249734E-2)[&location="RJ",location.rate=0.060977270546572836]:1.296775558346E-2)[&location="RJ",location.rate=0.060977270546572836]:7.245487654013E-2)[&location="RJ",location.rate=0.060977270546572836]:3.092380959285E-2)[&location="RJ",location.rate=0.060977270546572836]:2.641093475848E-1,((148[&location="RJ",location.rate=0.060977270546572836]:2.523355961727E-1,143[&location="RJ",location.rate=0.060977270546572836]:2.495958701453E-1)[&location="RJ",location.rate=0.060977270546572836]:4.128749944258E-1,(((111[&location="RJ",location.rate=0.060977270546572836]:2.795371204836E-1,(139[&location="RJ",location.rate=0.060977270546572836]:3.756634903692E-1,104[&location="RJ",location.rate=0.060977270546572836]:1.838826684515E-1)[&location="RJ",location.rate=0.060977270546572836]:7.921609586775E-2)[&location="RJ",location.rate=0.060977270546572836]:2.585913746217E-2,106[&location="RJ",location.rate=0.060977270546572836]:2.889579017814E-1)[&location="RJ",location.rate=0.060977270546572836]:3.795914820118E-1,116[&location="RJ",location.rate=0.060977270546572836]:6.082754111904E-1)[&location="RJ",location.rate=0.060977270546572836]:1.857901502436E-2)[&location="RJ",location.rate=0.060977270546572836]:2.809585356124E-1)[&location="RJ",location.rate=0.060977270546572836]:9.016584102195E-2,((113[&location="RJ",location.rate=0.060977270546572836]:7.552421832262E-1,((17[&location="RJ",location.rate=0.060977270546572836]:6.18688704033E-1,9[&location="RJ",location.rate=0.060977270546572836]:5.721133615673E-1)[&location="RJ",location.rate=0.060977270546572836]:6.140025400888E-2,(((30[&location="RJ",location.rate=0.060977270546572836]:4.055720354413E-1,4[&location="RJ",location.rate=0.060977270546572836]:2.329692957153E-1)[&location="RJ",location.rate=0.060977270546572836]:1.948947608561E-1,14[&location="RJ",location.rate=0.060977270546572836]:4.853983031466E-1)[&location="RJ",location.rate=0.060977270546572836]:9.364342784755E-2,112[&location="RJ",location.rate=0.060977270546572836]:5.790417309941E-1)[&location="RJ",location.rate=0.060977270546572836]:6.269106266406E-2)[&location="RJ",location.rate=0.060977270546572836]:1.13509389568E-1)[&location="RJ",location.rate=0.060977270546572836]:1.496518808543E-2,(117[&location="RJ",location.rate=0.060977270546572836]:5.356529930855E-1,(110[&location="RJ",location.rate=0.060977270546572836]:3.428550018706E-1,105[&location="RJ",location.rate=0.060977270546572836]:3.209371936515E-1)[&location="RJ",location.rate=0.060977270546572836]:1.845788131326E-1)[&location="RJ",location.rate=0.060977270546572836]:2.372941042537E-1)[&location="RJ",location.rate=0.060977270546572836]:3.099632123594E-1)[&location="RJ",location.rate=0.060977270546572836]:1.192001907404E-1)[&location="RJ",location.rate=0.060977270546572836]:2.742617210095E-2,(102[&location="RJ",location.rate=0.060977270546572836]:6.10642852208E-2,(((1[&location="RJ",location.rate=0.060977270546572836]:5.667818295253E-2,(21[&location="RJ",location.rate=0.060977270546572836]:6.463820320622E-1,28[&location="RJ",location.rate=0.060977270546572836]:6.710395663087E-1)[&location="RJ",location.rate=0.060977270546572836]:1.719399865068E-1)[&location="RJ",location.rate=0.060977270546572836]:4.485507813397E-2,24[&location="RJ",location.rate=0.060977270546572836]:8.823551788947E-1)[&location="RJ",location.rate=0.060977270546572836]:3.015340689624E-1,((23[&location="RJ",location.rate=0.060977270546572836]:7.163935360367E-1,(20[&location="RJ",location.rate=0.060977270546572836]:3.616963407948E-1,25[&location="RJ",location.rate=0.060977270546572836]:3.808744229865E-1)[&location="RJ",location.rate=0.060977270546572836]:3.464780171599E-1)[&location="RJ",location.rate=0.060977270546572836]:5.17304992342E-2,(140[&location="RJ",location.rate=0.060977270546572836]:5.262670568146E-1,11[&location="RJ",location.rate=0.060977270546572836]:5.454451390063E-1)[&location="RJ",location.rate=0.060977270546572836]:1.377473894154E-1)[&location="RJ",location.rate=0.060977270546572836]:4.048063084765E-1)[&location="RJ",location.rate=0.060977270546572836]:3.881887298006E-2)[&location="RJ",location.rate=0.060977270546572836]:9.176005855197E-2)[&location="RJ",location.rate=0.060977270546572836]:7.159176229704E-2,(((10[&location="RJ",location.rate=0.060977270546572836]:4.561829353966E-1,15[&location="RJ",location.rate=0.060977270546572836]:4.9453909978E-1)[&location="RJ",location.rate=0.060977270546572836]:1.622180871894E-1,6[&location="RJ",location.rate=0.060977270546572836]:6.019626664216E-1)[&location="RJ",location.rate=0.060977270546572836]:5.517026398511E-2,(3[&location="RJ",location.rate=0.060977270546572836]:2.366231537726E-1,18[&location="RJ",location.rate=0.060977270546572836]:3.516916469232E-1)[&location="RJ",location.rate=0.060977270546572836]:3.684549821137E-1)[&location="RJ",location.rate=0.060977270546572836]:6.165982441562E-1)[&location="RJ",location.rate=0.060977270546572836]:8.646779538643E-2)[&location="RJ",location.rate=0.060977270546572836]:6.094715212253E-1)[&location="RJ",location.rate=0.060977270546572836]:5.738392138732E-1,40[&location="RJ",location.rate=0.060977270546572836]:5.155510255061E-1)[&location="RJ",location.rate=0.060977270546572836]:3.591308911172E-2)[&location="RJ",location.rate=0.060977270546572836]:2.408663466161E-2)[&location="RJ",location.rate=0.060977270546572836]:2.416358061552E-4)[&location="RJ",location.rate=0.060977270546572836]:3.550509454491E-2,16[&location="RJ",location.rate=0.060977270546572836]:2.696790405748E0)[&location="RJ",location.rate=0.060977270546572836]:7.420883050264E-3,((((22[&location="RJ",location.rate=0.060977270546572836]:4.880448743364E-1,27[&location="RJ",location.rate=0.060977270546572836]:5.044832305007E-1)[&location="RJ",location.rate=0.060977270546572836]:1.194811862153E-1,2[&location="RJ",location.rate=0.060977270546572836]:4.349233208257E-1)[&location="RJ",location.rate=0.060977270546572836]:1.040691492146E-2,31[&location="RJ",location.rate=0.060977270546572836]:6.727274960212E-1)[&location="RJ",location.rate=0.060977270546572836]:1.192399778359E-1,(26[&location="RJ",location.rate=0.060977270546572836]:6.321447751754E-1,(7[&location="RJ",location.rate=0.060977270546572836]:2.723134499996E-1,8[&location="RJ",location.rate=0.060977270546572836]:2.723134499996E-1)[&location="RJ",location.rate=0.060977270546572836]:2.529820101074E-1)[&location="RJ",location.rate=0.060977270546572836]:1.159870822433E-1)[&location="RJ",location.rate=0.060977270546572836]:2.010873951927E0)[&location="RJ",location.rate=0.060977270546572836]:8.04489382406E-3)[&location="RJ",location.rate=0.060977270546572836]:1.312913373587E-1,38[&location="Northeast",location.rate=0.060977270546572836]:6.897485829344E-1)[&location="Northeast",location.rate=0.060977270546572836]:3.113012324001E-1)[&location="Northeast",location.rate=0.060977270546572836]:3.759275247012E-2,((((((37[&location="Northeast",location.rate=0.060977270546572836]:1.687553638999E-1,(54[&location="Northeast",location.rate=0.060977270546572836]:6.444455211973E-2,58[&location="Northeast",location.rate=0.060977270546572836]:1.218216013001E-1)[&location="Northeast",location.rate=0.060977270546572836]:2.780807953978E-2)[&location="Northeast",location.rate=0.060977270546572836]:1.420586991792E-2,59[&location="Northeast",location.rate=0.060977270546572836]:1.447098676976E-1)[&location="Northeast",location.rate=0.060977270546572836]:2.279255317483E-1,(55[&location="Northeast",location.rate=0.060977270546572836]:1.873106674936E-1,56[&location="Northeast",location.rate=0.060977270546572836]:1.873106674936E-1)[&location="Northeast",location.rate=0.060977270546572836]:1.771280106408E-1)[&location="Northeast",location.rate=0.060977270546572836]:8.404686237789E-2,57[&location="Northeast",location.rate=0.060977270546572836]:4.59414502261E-1)[&location="Northeast",location.rate=0.060977270546572836]:2.118404503149E-1,68[&location="North",location.rate=0.060977270546572836]:6.193423842699E-1)[&location="Northeast",location.rate=0.060977270546572836]:2.930384537488E-1,(((53[&location="Northeast",location.rate=0.060977270546572836]:8.012424833699E-1,((52[&location="Northeast",location.rate=0.060977270546572836]:6.050620445315E-1,(133[&location="Northeast",location.rate=0.060977270546572836]:6.150633602581E-1,(137[&location="Northeast",location.rate=0.060977270546572836]:2.339503677269E-1,134[&location="Northeast",location.rate=0.060977270546572836]:1.627174910147E-1)[&location="Northeast",location.rate=0.060977270546572836]:4.222088829422E-1)[&location="Northeast",location.rate=0.060977270546572836]:7.638814599302E-1)[&location="Northeast",location.rate=0.060977270546572836]:7.207916727665E-2,((29[&location="RJ",location.rate=0.060977270546572836]:3.921432369527E-1,(5[&location="RJ",location.rate=0.060977270546572836]:1.143513383447E-1,12[&location="RJ",location.rate=0.060977270546572836]:1.527075027282E-1)[&location="RJ",location.rate=0.060977270546572836]:1.325864191559E-1)[&location="RJ",location.rate=0.060977270546572836]:3.126689792175E-1,103[&location="RJ",location.rate=0.060977270546572836]:4.719355038414E-1)[&location="RJ",location.rate=0.060977270546572836]:1.869499442528E0)[&location="Northeast",location.rate=0.060977270546572836]:1.322979928731E-1)[&location="Northeast",location.rate=0.060977270546572836]:1.328473586544E-1,((((82[&location="North",location.rate=0.060977270546572836]:3.211639090161E-1,((78[&location="North",location.rate=0.060977270546572836]:4.856308494984E-2,72[&location="North",location.rate=0.060977270546572836]:2.664527673053E-2)[&location="North",location.rate=0.060977270546572836]:5.637218239566E-2,(71[&location="North",location.rate=0.060977270546572836]:1.054357548649E-2,79[&location="North",location.rate=0.060977270546572836]:3.794083576051E-2)[&location="North",location.rate=0.060977270546572836]:6.699443158498E-2)[&location="North",location.rate=0.060977270546572836]:2.080094635885E-1)[&location="North",location.rate=0.060977270546572836]:4.367825086122E-2,(81[&location="North",location.rate=0.060977270546572836]:1.684902873915E-1,80[&location="North",location.rate=0.060977270546572836]:1.684902873915E-1)[&location="North",location.rate=0.060977270546572836]:1.799135163214E-1)[&location="North",location.rate=0.060977270546572836]:7.482628767095E-2,(73[&location="North",location.rate=0.060977270546572836]:3.759387019709E-1,77[&location="North",location.rate=0.060977270546572836]:3.704592499162E-1)[&location="North",location.rate=0.060977270546572836]:9.660645790613E-2)[&location="North",location.rate=0.060977270546572836]:3.071973586968E-1,(75[&location="North",location.rate=0.060977270546572836]:5.468282054378E-1,(70[&location="North",location.rate=0.060977270546572836]:4.14274826256E-1,(76[&location="North",location.rate=0.060977270546572836]:3.657655468573E-1,74[&location="North",location.rate=0.060977270546572836]:3.657655468573E-1)[&location="North",location.rate=0.060977270546572836]:8.686544378208E-2)[&location="North",location.rate=0.060977270546572836]:9.419721479843E-2)[&location="North",location.rate=0.060977270546572836]:2.32914313136E-1)[&location="North",location.rate=0.060977270546572836]:9.008103820625E-1)[&location="Northeast",location.rate=0.060977270546572836]:1.543273569643E-1,125[&location="Northeast",location.rate=0.060977270546572836]:8.780346853273E-1)[&location="Northeast",location.rate=0.060977270546572836]:2.010128193581E-1)[&location="Northeast",location.rate=0.060977270546572836]:7.161692104281E-2)[&location="Northeast",location.rate=0.060977270546572836]:4.312377512574E-1)[&location="Northeast",location.rate=0.060977270546572836]:2.543793735003E-2)[&location="Northeast",location.rate=0.060977270546572836]:1.678305330133E-2,32[&location="Northeast",location.rate=0.060977270546572836]:2.480435634882E-2)[&location="Northeast"];
tree STATE_1394000 [&joint=-58.05116630857587,lnP=-58.05116630857587] = [&R] ((32[&location="Northeast",location.rate=0.09038328949353562]:2.913074300117E-2,(((((55[&location="Northeast",location.rate=0.09038328949353562]:3.365132920089E-1,(58[&location="Northeast",location.rate=0.09038328949353562]:2.833016074531E-1,(((57[&location="Northeast",location.rate=0.09038328949353562]:1.632296891854E-1,59[&location="Northeast",location.rate=0.09038328949353562]:1.604974487483E-1)[&location="Northeast",location.rate=0.09038328949353562]:3.098586716917E-2,37[&location="Northeast",location.rate=0.09038328949353562]:2.297346820377E-1)[&location="Northeast",location.rate=0.09038328949353562]:5.363281702637E-2,54[&location="Northeast",location.rate=0.09038328949353562]:2.068647668236E-1)[&location="Northeast",location.rate=0.09038328949353562]:1.905979144918E-2)[&location="Northeast",location.rate=0.09038328949353562]:8.053408892746E-2)[&location="Northeast",location.rate=0.09038328949353562]:6.684145456405E-2,56[&location="Northeast",location.rate=0.09038328949353562]:4.033547465729E-1)[&location="Northeast",location.rate=0.09038328949353562]:3.526616493459E-1,68[&location="North",location.rate=0.09038328949353562]:7.150327893615E-1)[&location="Northeast",location.rate=0.09038328949353562]:2.353283994703E-1,(((((75[&location="North",location.rate=0.09038328949353562]:7.253529210701E-1,((76[&location="North",location.rate=0.09038328949353562]:3.119314506081E-1,74[&location="North",location.rate=0.09038328949353562]:3.119314506081E-1)[&location="North",location.rate=0.09038328949353562]:2.517722164222E-1,70[&location="North",location.rate=0.09038328949353562]:5.253475026468E-1)[&location="North",location.rate=0.09038328949353562]:1.616492540398E-1)[&location="North",location.rate=0.09038328949353562]:8.807240017583E-2,(((((72[&location="North",location.rate=0.09038328949353562]:4.079387396117E-3,78[&location="North",location.rate=0.09038328949353562]:2.599719561543E-2)[&location="North",location.rate=0.09038328949353562]:2.045923813888E-1,82[&location="North",location.rate=0.09038328949353562]:2.388087550863E-1)[&location="North",location.rate=0.09038328949353562]:5.745453140943E-3,(79[&location="North",location.rate=0.09038328949353562]:1.102651123184E-1,71[&location="North",location.rate=0.09038328949353562]:8.286785204441E-2)[&location="North",location.rate=0.09038328949353562]:1.260699178267E-1)[&location="North",location.rate=0.09038328949353562]:2.010682498816E-1,(73[&location="North",location.rate=0.09038328949353562]:3.491134481667E-1,77[&location="North",location.rate=0.09038328949353562]:3.43633996112E-1)[&location="North",location.rate=0.09038328949353562]:1.293857222709E-1)[&location="North",location.rate=0.09038328949353562]:1.331709411545E-2,(80[&location="North",location.rate=0.09038328949353562]:1.407778237698E-2,81[&location="North",location.rate=0.09038328949353562]:1.407778237698E-2)[&location="North",location.rate=0.09038328949353562]:4.284234136829E-1)[&location="North",location.rate=0.09038328949353562]:3.216090566929E-1)[&location="North",location.rate=0.09038328949353562]:5.482107929577E-1,53[&location="Northeast",location.rate=0.09038328949353562]:6.151730555914E-1)[&location="Northeast",location.rate=0.09038328949353562]:1.502527920946E-1,((103[&location="RJ",location.rate=0.09038328949353562]:4.679675681806E-1,(29[&location="RJ",location.rate=0.09038328949353562]:6.207721715606E-1,(12[&location="RJ",location.rate=0.09038328949353562]:1.005830836317E-1,5[&location="RJ",location.rate=0.09038328949353562]:6.222691924827E-2)[&location="RJ",location.rate=0.09038328949353562]:4.133397728603E-1)[&location="RJ",location.rate=0.09038328949353562]:8.007210894883E-2)[&location="RJ",location.rate=0.09038328949353562]:1.667983540126E0,(52[&location="Northeast",location.rate=0.09038328949353562]:4.326970981067E-1,(134[&location="Northeast",location.rate=0.09038328949353562]:4.937411980296E-1,(133[&location="Northeast",location.rate=0.09038328949353562]:3.770515109734E-1,137[&location="Northeast",location.rate=0.09038328949353562]:4.181474013845E-1)[&location="Northeast",location.rate=0.09038328949353562]:1.468266733573E-1)[&location="Northeast",location.rate=0.09038328949353562]:6.827016894328E-1)[&location="Northeast",location.rate=0.09038328949353562]:3.896027563939E-2)[&location="Northeast",location.rate=0.09038328949353562]:3.019651952513E-1)[&location="Northeast",location.rate=0.09038328949353562]:2.511335675173E-1,125[&location="Northeast",location.rate=0.09038328949353562]:8.061769015421E-1)[&location="Northeast",location.rate=0.09038328949353562]:3.108509539565E-1)[&location="Northeast",location.rate=0.09038328949353562]:2.99204104684E-1,(((67[&location="North",location.rate=0.09038328949353562]:2.157493969156E-1,((122[&location="Northeast",location.rate=0.09038328949353562]:1.877115223175E-1,123[&location="Northeast",location.rate=0.09038328949353562]:1.877115223175E-1)[&location="Northeast",location.rate=0.09038328949353562]:8.810258199985E-2,124[&location="Northeast",location.rate=0.09038328949353562]:2.730818638802E-1)[&location="Northeast",location.rate=0.09038328949353562]:4.412078429389E-1)[&location="Northeast",location.rate=0.09038328949353562]:2.351273957668E-1,((((120[&location="Northeast",location.rate=0.09038328949353562]:5.986020873006E-1,119[&location="Northeast",location.rate=0.09038328949353562]:6.944924982595E-1)[&location="Northeast",location.rate=0.09038328949353562]:3.408153476457E-1,(135[&location="Northeast",location.rate=0.09038328949353562]:3.882451960498E-1,(138[&location="Northeast",location.rate=0.09038328949353562]:1.513150394279E-1,136[&location="Northeast",location.rate=0.09038328949353562]:1.980819011271E-2)[&location="Northeast",location.rate=0.09038328949353562]:4.369301566219E-1)[&location="Northeast",location.rate=0.09038328949353562]:2.991174443759E-1)[&location="Northeast",location.rate=0.09038328949353562]:6.79963894746E-1,126[&location="Northeast",location.rate=0.09038328949353562]:9.295692180073E-1)[&location="Northeast",location.rate=0.09038328949353562]:4.808720634146E-1,66[&location="North",location.rate=0.09038328949353562]:1.632670917369E-1)[&location="Northeast",location.rate=0.09038328949353562]:2.876097009455E-1)[&location="Northeast",location.rate=0.09038328949353562]:2.476716846208E-1,((38[&location="Northeast",location.rate=0.09038328949353562]:8.179442356324E-1,(((((2[&location="RJ",location.rate=0.09038328949353562]:4.942796046711E-1,(((26[&location="RJ",location.rate=0.09038328949353562]:4.516079298114E-1,(7[&location="RJ",location.rate=0.09038328949353562]:8.981141118309E-2,8[&location="RJ",location.rate=0.09038328949353562]:8.981141118309E-2)[&location="RJ",location.rate=0.09038328949353562]:2.549472035598E-1)[&location="RJ",location.rate=0.09038328949353562]:2.07619963077E-1,31[&location="RJ",location.rate=0.09038328949353562]:7.030635093269E-1)[&location="RJ",location.rate=0.09038328949353562]:1.538208924149E-2,(22[&location="RJ",location.rate=0.09038328949353562]:3.180081244391E-1,27[&location="RJ",location.rate=0.09038328949353562]:3.344464806034E-1)[&location="RJ",location.rate=0.09038328949353562]:3.456429535813E-1)[&location="RJ",location.rate=0.09038328949353562]:3.231266376826E-3)[&location="RJ",location.rate=0.09038328949353562]:1.75828276194E0,((146[&location="RJ",location.rate=0.09038328949353562]:3.64610666636E-1,39[&location="RJ",location.rate=0.09038328949353562]:2.443920874011E-1)[&location="RJ",location.rate=0.09038328949353562]:2.706813007581E-2,((16[&location="RJ",location.rate=0.09038328949353562]:2.26030829432E0,147[&location="RJ",location.rate=0.09038328949353562]:2.321924173827E-1)[&location="RJ",location.rate=0.09038328949353562]:7.162993768902E-3,98[&location="RJ",location.rate=0.09038328949353562]:3.103936625175E-1)[&location="RJ",location.rate=0.09038328949353562]:8.948185550569E-2)[&location="RJ",location.rate=0.09038328949353562]:2.437634630434E-2)[&location="RJ",location.rate=0.09038328949353562]:1.888181504748E-1,(40[&location="RJ",location.rate=0.09038328949353562]:4.42685999987E-1,((((((((148[&location="RJ",location.rate=0.09038328949353562]:2.708997090734E-1,143[&location="RJ",location.rate=0.09038328949353562]:2.681599830461E-1)[&location="RJ",location.rate=0.09038328949353562]:4.202809627335E-1,((104[&location="RJ",location.rate=0.09038328949353562]:4.530404670583E-1,139[&location="RJ",location.rate=0.09038328949353562]:6.44821288976E-1)[&location="RJ",location.rate=0.09038328949353562]:2.660161446679E-2,(106[&location="RJ",location.rate=0.09038328949353562]:4.401255194884E-1,111[&location="RJ",location.rate=0.09038328949353562]:4.565638756528E-1)[&location="RJ",location.rate=0.09038328949353562]:3.951656203661E-2)[&location="RJ",location.rate=0.09038328949353562]:2.33456398501E-1)[&location="RJ",location.rate=0.09038328949353562]:2.357250068904E-1,(((13[&location="RJ",location.rate=0.09038328949353562]:5.425728709309E-1,19[&location="RJ",location.rate=0.09038328949353562]:5.809290353146E-1)[&location="RJ",location.rate=0.09038328949353562]:7.695105222047E-2,(((107[&location="RJ",location.rate=0.09038328949353562]:3.030390204675E-1,108[&location="RJ",location.rate=0.09038328949353562]:3.002992944402E-1)[&location="RJ",location.rate=0.09038328949353562]:1.652728189072E-1,((112[&location="RJ",location.rate=0.09038328949353562]:3.005428224264E-1,114[&location="RJ",location.rate=0.09038328949353562]:2.183510416045E-1)[&location="RJ",location.rate=0.09038328949353562]:4.283529104357E-2,109[&location="RJ",location.rate=0.09038328949353562]:3.406383874426E-1)[&location="RJ",location.rate=0.09038328949353562]:1.468515341238E-1)[&location="RJ",location.rate=0.09038328949353562]:1.213020577174E-1,115[&location="RJ",location.rate=0.09038328949353562]:5.293399244893E-1)[&location="RJ",location.rate=0.09038328949353562]:7.992217840213E-3)[&location="RJ",location.rate=0.09038328949353562]:2.420618857595E-1,116[&location="RJ",location.rate=0.09038328949353562]:7.793940280891E-1)[&location="RJ",location.rate=0.09038328949353562]:1.091554862246E-1)[&location="RJ",location.rate=0.09038328949353562]:1.040647156415E-1,((110[&location="RJ",location.rate=0.09038328949353562]:4.180711005549E-1,105[&location="RJ",location.rate=0.09038328949353562]:3.961532923358E-1)[&location="RJ",location.rate=0.09038328949353562]:4.584922361845E-1,((113[&location="RJ",location.rate=0.09038328949353562]:5.774578315283E-1,117[&location="RJ",location.rate=0.09038328949353562]:5.801975575558E-1)[&location="RJ",location.rate=0.09038328949353562]:4.409736172265E-2,(((30[&location="RJ",location.rate=0.09038328949353562]:1.932686998527E-1,4[&location="RJ",location.rate=0.09038328949353562]:2.066596012665E-2)[&location="RJ",location.rate=0.09038328949353562]:2.488416251559E-1,14[&location="RJ",location.rate=0.09038328949353562]:3.270418318578E-1)[&location="RJ",location.rate=0.09038328949353562]:2.511835986539E-1,9[&location="RJ",location.rate=0.09038328949353562]:5.700062524296E-1)[&location="RJ",location.rate=0.09038328949353562]:4.332976273919E-2)[&location="RJ",location.rate=0.09038328949353562]:2.604875955433E-1)[&location="RJ",location.rate=0.09038328949353562]:1.927632219829E-1)[&location="RJ",location.rate=0.09038328949353562]:1.513018867316E-1,((144[&location="RJ",location.rate=0.09038328949353562]:9.526098057755E-2,(145[&location="RJ",location.rate=0.09038328949353562]:1.440571184745E-2,141[&location="RJ",location.rate=0.09038328949353562]:1.166598581987E-2)[&location="RJ",location.rate=0.09038328949353562]:8.633472078504E-2)[&location="RJ",location.rate=0.09038328949353562]:4.371847136165E-1,142[&location="RJ",location.rate=0.09038328949353562]:5.37925146249E-1)[&location="RJ",location.rate=0.09038328949353562]:8.607854909859E-1)[&location="RJ",location.rate=0.09038328949353562]:2.5159277039E-2,((((23[&location="RJ",location.rate=0.09038328949353562]:6.124755514599E-1,(25[&location="RJ",location.rate=0.09038328949353562]:5.579165363408E-1,20[&location="RJ",location.rate=0.09038328949353562]:5.38738454149E-1)[&location="RJ",location.rate=0.09038328949353562]:6.551791922879E-2)[&location="RJ",location.rate=0.09038328949353562]:8.871052849858E-2,(140[&location="RJ",location.rate=0.09038328949353562]:4.623792795254E-1,11[&location="RJ",location.rate=0.09038328949353562]:4.815573617171E-1)[&location="RJ",location.rate=0.09038328949353562]:1.346972113921E-1)[&location="RJ",location.rate=0.09038328949353562]:4.907613643695E-1,102[&location="RJ",location.rate=0.09038328949353562]:4.12625128213E-2)[&location="RJ",location.rate=0.09038328949353562]:2.366285774457E-2,(((28[&location="RJ",location.rate=0.09038328949353562]:6.259733428496E-1,(17[&location="RJ",location.rate=0.09038328949353562]:5.064223391532E-1,21[&location="RJ",location.rate=0.09038328949353562]:5.365593254546E-1)[&location="RJ",location.rate=0.09038328949353562]:6.475648314855E-2)[&location="RJ",location.rate=0.09038328949353562]:3.16863471483E-1,1[&location="RJ",location.rate=0.09038328949353562]:1.565354444697E-1)[&location="RJ",location.rate=0.09038328949353562]:9.46389661434E-2,24[&location="RJ",location.rate=0.09038328949353562]:1.031996328421E0)[&location="RJ",location.rate=0.09038328949353562]:1.945728777609E-1)[&location="RJ",location.rate=0.09038328949353562]:1.123692012422E-1)[&location="RJ",location.rate=0.09038328949353562]:2.469859758804E-1,(((87[&location="Northeast",location.rate=0.09038328949353562]:2.358787117479E-1,(89[&location="Northeast",location.rate=0.09038328949353562]:4.718183048855E-2,88[&location="Northeast",location.rate=0.09038328949353562]:3.348320035153E-2)[&location="Northeast",location.rate=0.09038328949353562]:2.023955113964E-1)[&location="Northeast",location.rate=0.09038328949353562]:8.120030623306E-2,((92[&location="Northeast",location.rate=0.09038328949353562]:1.452035414938E-1,(91[&location="Northeast",location.rate=0.09038328949353562]:1.252162439324E-2,90[&location="Northeast",location.rate=0.09038328949353562]:1.252162439324E-2)[&location="Northeast",location.rate=0.09038328949353562]:1.326819171006E-1)[&location="Northeast",location.rate=0.09038328949353562]:6.727001952779E-2,((84[&location="Northeast",location.rate=0.09038328949353562]:6.355210854662E-2,83[&location="Northeast",location.rate=0.09038328949353562]:6.355210854662E-2)[&location="Northeast",location.rate=0.09038328949353562]:1.56045998024E-2,(86[&location="Northeast",location.rate=0.09038328949353562]:6.1042768074E-2,(85[&location="Northeast",location.rate=0.09038328949353562]:3.424346513303E-2,93[&location="Northeast",location.rate=0.09038328949353562]:4.794209527004E-2)[&location="Northeast",location.rate=0.09038328949353562]:2.679930294097E-2)[&location="Northeast",location.rate=0.09038328949353562]:1.811394027502E-2)[&location="Northeast",location.rate=0.09038328949353562]:1.196182225355E-1)[&location="Northeast",location.rate=0.09038328949353562]:1.183040870964E-1)[&location="Northeast",location.rate=0.09038328949353562]:1.184578300258E0,(((18[&location="RJ",location.rate=0.09038328949353562]:5.619155554477E-1,6[&location="RJ",location.rate=0.09038328949353562]:4.989018568176E-1)[&location="RJ",location.rate=0.09038328949353562]:3.668038414245E-2,(15[&location="RJ",location.rate=0.09038328949353562]:4.044005120353E-1,10[&location="RJ",location.rate=0.09038328949353562]:3.660443476518E-1)[&location="RJ",location.rate=0.09038328949353562]:1.859762494726E-1)[&location="RJ",location.rate=0.09038328949353562]:8.995434703775E-2,3[&location="RJ",location.rate=0.09038328949353562]:5.734817934773E-1)[&location="RJ",location.rate=0.09038328949353562]:3.884494973643E-1)[&location="RJ",location.rate=0.09038328949353562]:4.596095308195E-1)[&location="RJ",location.rate=0.09038328949353562]:7.503577273277E-1,101[&location="RJ",location.rate=0.09038328949353562]:1.169158822961E0)[&location="RJ",location.rate=0.09038328949353562]:2.466913360195E-1)[&location="RJ",location.rate=0.09038328949353562]:4.196871426901E-2)[&location="RJ",location.rate=0.09038328949353562]:5.484544318831E-2,((96[&location="RJ",location.rate=0.09038328949353562]:4.248754683987E-1,99[&location="RJ",location.rate=0.09038328949353562]:4.603945940816E-1)[&location="RJ",location.rate=0.09038328949353562]:1.427607452132E-1,((94[&location="RJ",location.rate=0.09038328949353562]:1.632754768451E-1,100[&location="RJ",location.rate=0.09038328949353562]:1.632754768451E-1)[&location="RJ",location.rate=0.09038328949353562]:1.85099484353E-1,95[&location="RJ",location.rate=0.09038328949353562]:4.330744147502E-1)[&location="RJ",location.rate=0.09038328949353562]:1.591519627962E-1)[&location="RJ",location.rate=0.09038328949353562]:8.661804219304E-2)[&location="RJ",location.rate=0.09038328949353562]:2.445443031093E-2,97[&location="RJ",location.rate=0.09038328949353562]:4.929163363891E-1)[&location="RJ",location.rate=0.09038328949353562]:3.222956588062E-1)[&location="Northeast",location.rate=0.09038328949353562]:3.625390448447E-1,(36[&location="Northeast",location.rate=0.09038328949353562]:2.684417639599E-1,((((((((42[&location="Northeast",location.rate=0.09038328949353562]:1.659591692048E-1,48[&location="Northeast",location.rate=0.09038328949353562]:2.04210535325E-1)[&location="Northeast",location.rate=0.09038328949353562]:1.348233292749E-1,41[&location="Northeast",location.rate=0.09038328949353562]:2.953180176055E-1)[&location="Northeast",location.rate=0.09038328949353562]:6.599590859697E-2,46[&location="Northeast",location.rate=0.09038328949353562]:4.159587349454E-1)[&location="Northeast",location.rate=0.09038328949353562]:3.63446945282E-3,43[&location="Northeast",location.rate=0.09038328949353562]:4.195932043983E-1)[&location="Northeast",location.rate=0.09038328949353562]:1.37229865549E-1,(51[&location="Northeast",location.rate=0.09038328949353562]:5.159931396675E-1,(((50[&location="Northeast",location.rate=0.09038328949353562]:2.263815868792E-1,49[&location="Northeast",location.rate=0.09038328949353562]:2.263815868792E-1)[&location="Northeast",location.rate=0.09038328949353562]:1.472598201168E-1,47[&location="Northeast",location.rate=0.09038328949353562]:4.064282922418E-1)[&location="Northeast",location.rate=0.09038328949353562]:4.643410695848E-2,44[&location="Northeast",location.rate=0.09038328949353562]:4.47397918326E-1)[&location="Northeast",location.rate=0.09038328949353562]:9.045314483874E-2)[&location="Northeast",location.rate=0.09038328949353562]:1.350752590828E-2)[&location="Northeast",location.rate=0.09038328949353562]:6.910687273508E-2,45[&location="Northeast",location.rate=0.09038328949353562]:6.17733221371E-1)[&location="Northeast",location.rate=0.09038328949353562]:1.705122073221E-1,((128[&location="North",location.rate=0.09038328949353562]:1.179084444486E0,((((64[&location="Centre-West",location.rate=0.09038328949353562]:2.051113038063E-1,60[&location="Centre-West",location.rate=0.09038328949353562]:5.44263722996E-2)[&location="Centre-West",location.rate=0.09038328949353562]:1.18095439227E-1,65[&location="Centre-West",location.rate=0.09038328949353562]:1.725218115266E-1)[&location="Centre-West",location.rate=0.09038328949353562]:1.549329843768E-2,62[&location="Centre-West",location.rate=0.09038328949353562]:3.79795931882E-1)[&location="Centre-West",location.rate=0.09038328949353562]:2.941745919539E-1,(63[&location="Centre-West",location.rate=0.09038328949353562]:3.363585728251E-2,61[&location="Centre-West",location.rate=0.09038328949353562]:7.473174769355E-2)[&location="Centre-West",location.rate=0.09038328949353562]:5.992387761423E-1)[&location="Centre-West",location.rate=0.09038328949353562]:6.448399480473E-1)[&location="Northeast",location.rate=0.09038328949353562]:2.843867975121E-1,(69[&location="North",location.rate=0.09038328949353562]:7.358122167612E-1,(((129[&location="North",location.rate=0.09038328949353562]:1.398131231529E-1,132[&location="North",location.rate=0.09038328949353562]:1.425528491802E-1)[&location="North",location.rate=0.09038328949353562]:8.106414802251E-2,(130[&location="North",location.rate=0.09038328949353562]:1.172611687104E-1,131[&location="North",location.rate=0.09038328949353562]:1.200008947378E-1)[&location="North",location.rate=0.09038328949353562]:1.03616102465E-1)[&location="North",location.rate=0.09038328949353562]:3.436697278031E-1,118[&location="Northeast",location.rate=0.09038328949353562]:7.015333003484E-1)[&location="Northeast",location.rate=0.09038328949353562]:2.332001230315E-2)[&location="Northeast",location.rate=0.09038328949353562]:8.783439567438E-1)[&location="Northeast",location.rate=0.09038328949353562]:9.81703989864E-2)[&location="Northeast",location.rate=0.09038328949353562]:9.173157191048E-2,((127[&location="Centre-West",location.rate=0.09038328949353562]:2.311766042849E0,121[&location="Northeast",location.rate=0.09038328949353562]:1.870670152438E0)[&location="Northeast",location.rate=0.09038328949353562]:3.71516051377E-1,35[&location="Northeast",location.rate=0.09038328949353562]:1.161588065551E-1)[&location="Northeast",location.rate=0.09038328949353562]:8.447283052067E-3)[&location="Northeast",location.rate=0.09038328949353562]:9.726033188697E-2)[&location="Northeast",location.rate=0.09038328949353562]:3.562514124675E-1)[&location="Northeast",location.rate=0.09038328949353562]:1.204306433415E-1)[&location="Northeast",location.rate=0.09038328949353562]:3.2961784403E-3)[&location="Northeast",location.rate=0.09038328949353562]:2.122175941068E-1)[&location="Northeast",location.rate=0.09038328949353562]:8.681663439284E-2,(34[&location="Northeast",location.rate=0.09038328949353562]:9.806218160054E-2,33[&location="Northeast",location.rate=0.09038328949353562]:8.162382543617E-2)[&location="Northeast",location.rate=0.09038328949353562]:3.980300401255E-2)[&location="Northeast"];
tree STATE_1396000 [&joint=-69.87407844801568,lnP=-69.87407844801568] = [&R] ((((((((((134[&location="Northeast",location.rate=0.0819747708783335]:4.479818835248E-1,137[&location="Northeast",location.rate=0.0819747708783335]:5.19214760237E-1)[&location="Northeast",location.rate=0.0819747708783335]:4.564707235026E-1,133[&location="Northeast",location.rate=0.0819747708783335]:9.345895933286E-1)[&location="Northeast",location.rate=0.0819747708783335]:8.028316317177E-1,(((73[&location="North",location.rate=0.0819747708783335]:4.382648182146E-1,((79[&location="North",location.rate=0.0819747708783335]:3.1589591996E-1,82[&location="North",location.rate=0.0819747708783335]:3.241150980421E-1)[&location="North",location.rate=0.0819747708783335]:6.673571368989E-2,(78[&location="North",location.rate=0.0819747708783335]:1.1061451842E-1,72[&location="North",location.rate=0.0819747708783335]:8.869671020068E-2)[&location="North",location.rate=0.0819747708783335]:2.720171152299E-1)[&location="North",location.rate=0.0819747708783335]:1.453729415386E-2)[&location="North",location.rate=0.0819747708783335]:2.997635804358E-2,((80[&location="North",location.rate=0.0819747708783335]:8.31883563434E-2,81[&location="North",location.rate=0.0819747708783335]:8.31883563434E-2)[&location="North",location.rate=0.0819747708783335]:3.148821358109E-1,(71[&location="North",location.rate=0.0819747708783335]:2.867569786362E-1,77[&location="North",location.rate=0.0819747708783335]:3.497706772663E-1)[&location="North",location.rate=0.0819747708783335]:9.213543132634E-2)[&location="North",location.rate=0.0819747708783335]:2.085561561078E-2)[&location="North",location.rate=0.0819747708783335]:2.214530833532E-1,(((70[&location="North",location.rate=0.0819747708783335]:4.339704211776E-1,74[&location="North",location.rate=0.0819747708783335]:4.72326585561E-1)[&location="North",location.rate=0.0819747708783335]:1.646845469286E-2,76[&location="North",location.rate=0.0819747708783335]:4.887950402539E-1)[&location="North",location.rate=0.0819747708783335]:1.183311239016E-1,75[&location="North",location.rate=0.0819747708783335]:6.071261641555E-1)[&location="North",location.rate=0.0819747708783335]:8.256809545584E-2)[&location="North",location.rate=0.0819747708783335]:1.012110527079E0)[&location="Northeast",location.rate=0.0819747708783335]:5.310750680398E-2,(((103[&location="RJ",location.rate=0.0819747708783335]:6.866912931308E-1,((12[&location="RJ",location.rate=0.0819747708783335]:2.643183958622E-1,5[&location="RJ",location.rate=0.0819747708783335]:2.259622314787E-1)[&location="RJ",location.rate=0.0819747708783335]:1.173093263094E-1,29[&location="RJ",location.rate=0.0819747708783335]:4.884770372401E-1)[&location="RJ",location.rate=0.0819747708783335]:4.310909682195E-1)[&location="RJ",location.rate=0.0819747708783335]:1.577969444532E0,52[&location="Northeast",location.rate=0.0819747708783335]:6.003670031017E-1)[&location="Northeast",location.rate=0.0819747708783335]:3.538223384437E-1,53[&location="Northeast",location.rate=0.0819747708783335]:9.459926202341E-1)[&location="Northeast",location.rate=0.0819747708783335]:6.245661464791E-2)[&location="Northeast",location.rate=0.0819747708783335]:2.993368225231E-1,125[&location="Northeast",location.rate=0.0819747708783335]:1.097403543744E0)[&location="Northeast",location.rate=0.0819747708783335]:4.188128335735E-1,((59[&location="Northeast",location.rate=0.0819747708783335]:3.960054664616E-1,((((58[&location="Northeast",location.rate=0.0819747708783335]:8.172729186787E-2,57[&location="Northeast",location.rate=0.0819747708783335]:6.533384924488E-2)[&location="Northeast",location.rate=0.0819747708783335]:1.516660110764E-1,37[&location="Northeast",location.rate=0.0819747708783335]:2.525189860044E-1)[&location="Northeast",location.rate=0.0819747708783335]:5.344874112376E-2,54[&location="Northeast",location.rate=0.0819747708783335]:2.294649948877E-1)[&location="Northeast",location.rate=0.0819747708783335]:9.096938146239E-2,(55[&location="Northeast",location.rate=0.0819747708783335]:2.536458388984E-1,56[&location="Northeast",location.rate=0.0819747708783335]:2.536458388984E-1)[&location="Northeast",location.rate=0.0819747708783335]:9.684318226035E-2)[&location="Northeast",location.rate=0.0819747708783335]:3.731972399129E-2)[&location="Northeast",location.rate=0.0819747708783335]:1.54067358569E-1,68[&location="North",location.rate=0.0819747708783335]:5.008924971616E-1)[&location="Northeast",location.rate=0.0819747708783335]:8.486572134891E-1)[&location="Northeast",location.rate=0.0819747708783335]:8.970623982249E-2,34[&location="Northeast",location.rate=0.0819747708783335]:2.852161407084E-2)[&location="Northeast",location.rate=0.0819747708783335]:7.885736697833E-3,((66[&location="North",location.rate=0.0819747708783335]:3.647298521344E-1,((126[&location="Northeast",location.rate=0.0819747708783335]:8.858129043436E-1,119[&location="Northeast",location.rate=0.0819747708783335]:1.671515426987E0)[&location="Northeast",location.rate=0.0819747708783335]:1.679289831755E-1,((138[&location="Northeast",location.rate=0.0819747708783335]:2.394977540878E-1,136[&location="Northeast",location.rate=0.0819747708783335]:1.079909047726E-1)[&location="Northeast",location.rate=0.0819747708783335]:5.946890541247E-1,(120[&location="Northeast",location.rate=0.0819747708783335]:5.904017605591E-1,135[&location="Northeast",location.rate=0.0819747708783335]:3.383469660386E-1)[&location="Northeast",location.rate=0.0819747708783335]:2.958398421739E-1)[&location="Northeast",location.rate=0.0819747708783335]:8.57312396471E-1)[&location="Northeast",location.rate=0.0819747708783335]:5.581621543003E-1)[&location="Northeast",location.rate=0.0819747708783335]:3.74249646822E-2,(67[&location="North",location.rate=0.0819747708783335]:2.459097818211E-1,((124[&location="Northeast",location.rate=0.0819747708783335]:1.48664712874E-1,123[&location="Northeast",location.rate=0.0819747708783335]:1.513969533111E-1)[&location="Northeast",location.rate=0.0819747708783335]:2.895003955444E-1,122[&location="Northeast",location.rate=0.0819747708783335]:4.408973488555E-1)[&location="Northeast",location.rate=0.0819747708783335]:3.062849833062E-1)[&location="Northeast",location.rate=0.0819747708783335]:1.562450349955E-1)[&location="Northeast",location.rate=0.0819747708783335]:4.972662325822E-1)[&location="Northeast",location.rate=0.0819747708783335]:8.777790570311E-2,((((127[&location="Centre-West",location.rate=0.0819747708783335]:2.853888756715E0,(36[&location="Northeast",location.rate=0.0819747708783335]:2.281734556785E-1,35[&location="Northeast",location.rate=0.0819747708783335]:1.815981132127E-1)[&location="Northeast",location.rate=0.0819747708783335]:1.051673558311E-1)[&location="Northeast",location.rate=0.0819747708783335]:4.668236202754E-2,((128[&location="North",location.rate=0.0819747708783335]:1.576819412272E0,(((((62[&location="Centre-West",location.rate=0.0819747708783335]:2.906865910421E-1,65[&location="Centre-West",location.rate=0.0819747708783335]:9.890576912432E-2)[&location="Centre-West",location.rate=0.0819747708783335]:3.192291781831E-2,60[&location="Centre-West",location.rate=0.0819747708783335]:1.308286869426E-1)[&location="Centre-West",location.rate=0.0819747708783335]:7.817501125613E-2,64[&location="Centre-West",location.rate=0.0819747708783335]:3.596886297055E-1)[&location="Centre-West",location.rate=0.0819747708783335]:5.361136756825E-1,(61[&location="Centre-West",location.rate=0.0819747708783335]:1.685864303461E-1,63[&location="Centre-West",location.rate=0.0819747708783335]:1.274905399351E-1)[&location="Centre-West",location.rate=0.0819747708783335]:7.683117654529E-1)[&location="Centre-West",location.rate=0.0819747708783335]:7.655774463761E-1,((((130[&location="North",location.rate=0.0819747708783335]:8.515224382551E-2,131[&location="North",location.rate=0.0819747708783335]:8.789196985287E-2)[&location="North",location.rate=0.0819747708783335]:1.392820741792E-1,(132[&location="North",location.rate=0.0819747708783335]:9.91173841364E-2,129[&location="North",location.rate=0.0819747708783335]:9.637765810904E-2)[&location="North",location.rate=0.0819747708783335]:1.280566598956E-1)[&location="North",location.rate=0.0819747708783335]:1.706997614E-1,69[&location="North",location.rate=0.0819747708783335]:5.430792848843E-1)[&location="North",location.rate=0.0819747708783335]:2.525914929218E-2,118[&location="Northeast",location.rate=0.0819747708783335]:5.573795300668E-1)[&location="North",location.rate=0.0819747708783335]:1.145096112108E0)[&location="Northeast",location.rate=0.0819747708783335]:1.406979749388E-2)[&location="Northeast",location.rate=0.0819747708783335]:2.307869342904E-1,(((51[&location="Northeast",location.rate=0.0819747708783335]:6.351268725331E-1,47[&location="Northeast",location.rate=0.0819747708783335]:6.624492769046E-1)[&location="Northeast",location.rate=0.0819747708783335]:2.474644024341E-1,((46[&location="Northeast",location.rate=0.0819747708783335]:5.646631530644E-1,(43[&location="Northeast",location.rate=0.0819747708783335]:5.301513864548E-1,(42[&location="Northeast",location.rate=0.0819747708783335]:3.433905382205E-1,(41[&location="Northeast",location.rate=0.0819747708783335]:2.835823052059E-1,48[&location="Northeast",location.rate=0.0819747708783335]:3.272981522004E-1)[&location="Northeast",location.rate=0.0819747708783335]:5.434375214036E-2)[&location="Northeast",location.rate=0.0819747708783335]:1.375805203656E-1)[&location="Northeast",location.rate=0.0819747708783335]:3.45117666096E-2)[&location="Northeast",location.rate=0.0819747708783335]:2.858825916903E-1,(49[&location="Northeast",location.rate=0.0819747708783335]:4.444995904418E-1,50[&location="Northeast",location.rate=0.0819747708783335]:4.444995904418E-1)[&location="Northeast",location.rate=0.0819747708783335]:3.732592690671E-1)[&location="Northeast",location.rate=0.0819747708783335]:5.936793458403E-2)[&location="Northeast",location.rate=0.0819747708783335]:7.000020142721E-2,(44[&location="Northeast",location.rate=0.0819747708783335]:7.032100163902E-1,45[&location="Northeast",location.rate=0.0819747708783335]:7.00477775953E-1)[&location="Northeast",location.rate=0.0819747708783335]:2.712393835015E-1)[&location="Northeast",location.rate=0.0819747708783335]:6.249297481625E-2)[&location="Northeast",location.rate=0.0819747708783335]:5.460860779684E-2)[&location="Northeast",location.rate=0.0819747708783335]:5.142340854191E-2,121[&location="Northeast",location.rate=0.0819747708783335]:2.510898636873E0)[&location="Northeast",location.rate=0.0819747708783335]:3.237592922705E-1,(((((147[&location="RJ",location.rate=0.0819747708783335]:5.265003966176E-1,40[&location="RJ",location.rate=0.0819747708783335]:4.691233474372E-1)[&location="RJ",location.rate=0.0819747708783335]:8.107503938838E-2,16[&location="RJ",location.rate=0.0819747708783335]:2.635691312943E0)[&location="RJ",location.rate=0.0819747708783335]:3.075867486872E-1,(39[&location="RJ",location.rate=0.0819747708783335]:8.010713989779E-1,146[&location="RJ",location.rate=0.0819747708783335]:9.212899782128E-1)[&location="RJ",location.rate=0.0819747708783335]:5.671373653497E-2)[&location="RJ",location.rate=0.0819747708783335]:3.504075492817E-2,(((98[&location="RJ",location.rate=0.0819747708783335]:5.549375802393E-1,(99[&location="RJ",location.rate=0.0819747708783335]:4.376445494824E-1,96[&location="RJ",location.rate=0.0819747708783335]:4.021254237996E-1)[&location="RJ",location.rate=0.0819747708783335]:1.391509542541E-1)[&location="RJ",location.rate=0.0819747708783335]:2.891832481203E-1,((100[&location="RJ",location.rate=0.0819747708783335]:1.07300285326E-1,94[&location="RJ",location.rate=0.0819747708783335]:1.07300285326E-1)[&location="RJ",location.rate=0.0819747708783335]:4.959414618571E-1,95[&location="RJ",location.rate=0.0819747708783335]:6.879412007352E-1)[&location="RJ",location.rate=0.0819747708783335]:1.671085893732E-1)[&location="RJ",location.rate=0.0819747708783335]:1.094587349932E-1,((101[&location="RJ",location.rate=0.0819747708783335]:1.397140466923E0,((((((11[&location="RJ",location.rate=0.0819747708783335]:6.278402834181E-1,140[&location="RJ",location.rate=0.0819747708783335]:6.086622012264E-1)[&location="RJ",location.rate=0.0819747708783335]:9.795980159492E-3,((20[&location="RJ",location.rate=0.0819747708783335]:3.114892678702E-1,25[&location="RJ",location.rate=0.0819747708783335]:3.306673500619E-1)[&location="RJ",location.rate=0.0819747708783335]:2.070824050307E-1,23[&location="RJ",location.rate=0.0819747708783335]:5.26790850983E-1)[&location="RJ",location.rate=0.0819747708783335]:1.957769194438E-1)[&location="RJ",location.rate=0.0819747708783335]:6.032658222122E-1,102[&location="RJ",location.rate=0.0819747708783335]:1.751486611323E-1)[&location="RJ",location.rate=0.0819747708783335]:5.830220028043E-2,(24[&location="RJ",location.rate=0.0819747708783335]:9.936924707038E-1,((21[&location="RJ",location.rate=0.0819747708783335]:4.501023768118E-1,28[&location="RJ",location.rate=0.0819747708783335]:4.747599110583E-1)[&location="RJ",location.rate=0.0819747708783335]:3.358271603409E-1,1[&location="RJ",location.rate=0.0819747708783335]:2.428570153621E-2)[&location="RJ",location.rate=0.0819747708783335]:1.885848513593E-1)[&location="RJ",location.rate=0.0819747708783335]:4.014022263254E-1)[&location="RJ",location.rate=0.0819747708783335]:7.840541502266E-2,((((105[&location="RJ",location.rate=0.0819747708783335]:3.69450609273E-1,110[&location="RJ",location.rate=0.0819747708783335]:3.913684174921E-1)[&location="RJ",location.rate=0.0819747708783335]:3.691011850658E-1,((((113[&location="RJ",location.rate=0.0819747708783335]:4.683662017438E-1,9[&location="RJ",location.rate=0.0819747708783335]:4.601470236618E-1)[&location="RJ",location.rate=0.0819747708783335]:6.852200096104E-2,(117[&location="RJ",location.rate=0.0819747708783335]:2.050179247059E-2,112[&location="RJ",location.rate=0.0819747708783335]:1.776206644301E-2)[&location="RJ",location.rate=0.0819747708783335]:5.191261362619E-1)[&location="RJ",location.rate=0.0819747708783335]:8.96524842222E-2,(30[&location="RJ",location.rate=0.0819747708783335]:5.526353316221E-1,4[&location="RJ",location.rate=0.0819747708783335]:3.800325918961E-1)[&location="RJ",location.rate=0.0819747708783335]:1.889738484558E-1)[&location="RJ",location.rate=0.0819747708783335]:1.260037712568E-1,(17[&location="RJ",location.rate=0.0819747708783335]:4.860443100311E-1,14[&location="RJ",location.rate=0.0819747708783335]:4.476881456474E-1)[&location="RJ",location.rate=0.0819747708783335]:3.048563125365E-1)[&location="RJ",location.rate=0.0819747708783335]:1.340459642874E-2)[&location="RJ",location.rate=0.0819747708783335]:1.981019410752E-1,(((139[&location="RJ",location.rate=0.0819747708783335]:5.150834069149E-1,((111[&location="RJ",location.rate=0.0819747708783335]:3.275431774437E-2,104[&location="RJ",location.rate=0.0819747708783335]:1.631596158E-2)[&location="RJ",location.rate=0.0819747708783335]:6.440691878685E-2,106[&location="RJ",location.rate=0.0819747708783335]:8.072288036685E-2)[&location="RJ",location.rate=0.0819747708783335]:2.425797046304E-1)[&location="RJ",location.rate=0.0819747708783335]:3.986569119571E-1,((148[&location="RJ",location.rate=0.0819747708783335]:1.982054813251E-1,143[&location="RJ",location.rate=0.0819747708783335]:1.954657552978E-1)[&location="RJ",location.rate=0.0819747708783335]:4.997322392604E-1,116[&location="RJ",location.rate=0.0819747708783335]:6.595815562018E-1)[&location="RJ",location.rate=0.0819747708783335]:2.103968149719E-3)[&location="RJ",location.rate=0.0819747708783335]:1.268383715069E-1,((19[&location="RJ",location.rate=0.0819747708783335]:4.034126283011E-1,13[&location="RJ",location.rate=0.0819747708783335]:3.650564639174E-1)[&location="RJ",location.rate=0.0819747708783335]:3.762749263005E-1,(115[&location="RJ",location.rate=0.0819747708783335]:4.842624802465E-1,((107[&location="RJ",location.rate=0.0819747708783335]:3.932769227039E-1,108[&location="RJ",location.rate=0.0819747708783335]:3.905371966765E-1)[&location="RJ",location.rate=0.0819747708783335]:9.972301716205E-2,(114[&location="RJ",location.rate=0.0819747708783335]:2.89220263677E-1,109[&location="RJ",location.rate=0.0819747708783335]:3.686723184715E-1)[&location="RJ",location.rate=0.0819747708783335]:1.435057035862E-1)[&location="RJ",location.rate=0.0819747708783335]:5.153651298329E-2)[&location="RJ",location.rate=0.0819747708783335]:1.748771291495E-1)[&location="RJ",location.rate=0.0819747708783335]:1.293842864624E-1)[&location="RJ",location.rate=0.0819747708783335]:9.333531900756E-2)[&location="RJ",location.rate=0.0819747708783335]:1.591928949198E-1,(142[&location="RJ",location.rate=0.0819747708783335]:5.663924680963E-1,((144[&location="RJ",location.rate=0.0819747708783335]:1.28566566126E-1,145[&location="RJ",location.rate=0.0819747708783335]:1.340460181809E-1)[&location="RJ",location.rate=0.0819747708783335]:1.506926007198E-2,141[&location="RJ",location.rate=0.0819747708783335]:1.463755522253E-1)[&location="RJ",location.rate=0.0819747708783335]:4.172771898433E-1)[&location="RJ",location.rate=0.0819747708783335]:7.294541622376E-1)[&location="RJ",location.rate=0.0819747708783335]:2.625849885673E-1)[&location="RJ",location.rate=0.0819747708783335]:1.825213026021E-1,(((((92[&location="Northeast",location.rate=0.0819747708783335]:1.212537700817E-1,(91[&location="Northeast",location.rate=0.0819747708783335]:8.099707364371E-2,90[&location="Northeast",location.rate=0.0819747708783335]:8.099707364371E-2)[&location="Northeast",location.rate=0.0819747708783335]:4.025669643794E-2)[&location="Northeast",location.rate=0.0819747708783335]:8.92340342898E-2,((((93[&location="Northeast",location.rate=0.0819747708783335]:8.856377800136E-2,84[&location="Northeast",location.rate=0.0819747708783335]:7.486514786435E-2)[&location="Northeast",location.rate=0.0819747708783335]:1.207450997312E-2,85[&location="Northeast",location.rate=0.0819747708783335]:8.693965783747E-2)[&location="Northeast",location.rate=0.0819747708783335]:1.652112201064E-2,86[&location="Northeast",location.rate=0.0819747708783335]:1.034607798481E-1)[&location="Northeast",location.rate=0.0819747708783335]:5.939863357949E-2,83[&location="Northeast",location.rate=0.0819747708783335]:1.628594134276E-1)[&location="Northeast",location.rate=0.0819747708783335]:3.392976080684E-2)[&location="Northeast",location.rate=0.0819747708783335]:1.903653511349E-1,(87[&location="Northeast",location.rate=0.0819747708783335]:2.274744491207E-1,(89[&location="Northeast",location.rate=0.0819747708783335]:1.478707442598E-1,88[&location="Northeast",location.rate=0.0819747708783335]:1.341721141228E-1)[&location="Northeast",location.rate=0.0819747708783335]:9.330233499792E-2)[&location="Northeast",location.rate=0.0819747708783335]:1.596800762487E-1)[&location="Northeast",location.rate=0.0819747708783335]:8.921980429667E-1,((18[&location="RJ",location.rate=0.0819747708783335]:4.892843966012E-1,6[&location="RJ",location.rate=0.0819747708783335]:4.262706979711E-1)[&location="RJ",location.rate=0.0819747708783335]:2.825086678916E-1,(10[&location="RJ",location.rate=0.0819747708783335]:4.953247185E-1,15[&location="RJ",location.rate=0.0819747708783335]:5.336808828835E-1)[&location="RJ",location.rate=0.0819747708783335]:2.29893003527E-1)[&location="RJ",location.rate=0.0819747708783335]:8.290196959677E-2)[&location="RJ",location.rate=0.0819747708783335]:4.978647507104E-2,3[&location="RJ",location.rate=0.0819747708783335]:7.8941301601E-1)[&location="RJ",location.rate=0.0819747708783335]:7.022248370002E-1)[&location="RJ",location.rate=0.0819747708783335]:9.082423399408E-1)[&location="RJ",location.rate=0.0819747708783335]:2.961817230145E-1,((2[&location="RJ",location.rate=0.0819747708783335]:5.826300909782E-1,(31[&location="RJ",location.rate=0.0819747708783335]:7.235272442458E-1,((22[&location="RJ",location.rate=0.0819747708783335]:2.959787003082E-1,27[&location="RJ",location.rate=0.0819747708783335]:3.124170564726E-1)[&location="RJ",location.rate=0.0819747708783335]:3.030587228141E-1,(26[&location="RJ",location.rate=0.0819747708783335]:5.491874605474E-1,(7[&location="RJ",location.rate=0.0819747708783335]:1.449488540489E-1,8[&location="RJ",location.rate=0.0819747708783335]:1.449488540489E-1)[&location="RJ",location.rate=0.0819747708783335]:2.9738929143E-1)[&location="RJ",location.rate=0.0819747708783335]:6.080886668461E-2)[&location="RJ",location.rate=0.0819747708783335]:6.969530057542E-2)[&location="RJ",location.rate=0.0819747708783335]:8.650010700649E-2)[&location="RJ",location.rate=0.0819747708783335]:2.082395534809E0,97[&location="RJ",location.rate=0.0819747708783335]:6.372615715918E-1)[&location="RJ",location.rate=0.0819747708783335]:1.185820798613E-2)[&location="RJ",location.rate=0.0819747708783335]:1.050062318624E-1)[&location="RJ",location.rate=0.0819747708783335]:6.766162763452E-2)[&location="RJ",location.rate=0.0819747708783335]:7.184450897679E-2,38[&location="Northeast",location.rate=0.0819747708783335]:8.963643884887E-1)[&location="Northeast",location.rate=0.0819747708783335]:4.146315899104E-1)[&location="Northeast",location.rate=0.0819747708783335]:2.785684232182E-1)[&location="Northeast",location.rate=0.0819747708783335]:1.128706942412E-1,(32[&location="Northeast",location.rate=0.0819747708783335]:9.788389641786E-2,33[&location="Northeast",location.rate=0.0819747708783335]:1.033633484726E-1)[&location="Northeast",location.rate=0.0819747708783335]:1.172542460761E-1)[&location="Northeast"];
tree STATE_1398000 [&joint=-65.24350111104256,lnP=-65.24350111104256] = [&R] ((((38[&location="Northeast",location.rate=0.06520571146207112]:7.854113634021E-1,(((((3[&location="RJ",location.rate=0.06520571146207112]:7.497582608092E-1,(((((83[&location="Northeast",location.rate=0.06520571146207112]:1.205784814926E-1,85[&location="Northeast",location.rate=0.06520571146207112]:1.205784814926E-1)[&location="Northeast",location.rate=0.06520571146207112]:5.343370653453E-3,86[&location="Northeast",location.rate=0.06520571146207112]:1.259218521461E-1)[&location="Northeast",location.rate=0.06520571146207112]:3.111753125426E-2,(93[&location="Northeast",location.rate=0.06520571146207112]:4.009233318503E-2,84[&location="Northeast",location.rate=0.06520571146207112]:2.639370304802E-2)[&location="Northeast",location.rate=0.06520571146207112]:1.306456803523E-1)[&location="Northeast",location.rate=0.06520571146207112]:5.866292127874E-2,(((90[&location="Northeast",location.rate=0.06520571146207112]:3.933176114174E-2,91[&location="Northeast",location.rate=0.06520571146207112]:3.933176114174E-2)[&location="Northeast",location.rate=0.06520571146207112]:2.584967046765E-2,92[&location="Northeast",location.rate=0.06520571146207112]:6.518143160939E-2)[&location="Northeast",location.rate=0.06520571146207112]:1.617347592055E-1,87[&location="Northeast",location.rate=0.06520571146207112]:2.132175606779E-1)[&location="Northeast",location.rate=0.06520571146207112]:2.484744001211E-3)[&location="Northeast",location.rate=0.06520571146207112]:9.139789221175E-2,(88[&location="Northeast",location.rate=0.06520571146207112]:4.738049396006E-3,89[&location="Northeast",location.rate=0.06520571146207112]:1.843667953302E-2)[&location="Northeast",location.rate=0.06520571146207112]:3.023621474948E-1)[&location="Northeast",location.rate=0.06520571146207112]:9.823840913155E-1)[&location="RJ",location.rate=0.06520571146207112]:5.860937046555E-1,(18[&location="RJ",location.rate=0.06520571146207112]:1.039173279319E0,((10[&location="RJ",location.rate=0.06520571146207112]:2.439881744752E-1,15[&location="RJ",location.rate=0.06520571146207112]:2.823443388586E-1)[&location="RJ",location.rate=0.06520571146207112]:4.037567625395E-1,6[&location="RJ",location.rate=0.06520571146207112]:6.313065808503E-1)[&location="RJ",location.rate=0.06520571146207112]:3.448529998389E-1)[&location="RJ",location.rate=0.06520571146207112]:4.11747179296E-1)[&location="RJ",location.rate=0.06520571146207112]:2.787576642058E-1,((((144[&location="RJ",location.rate=0.06520571146207112]:3.085143662559E-1,(141[&location="RJ",location.rate=0.06520571146207112]:1.151624699356E-2,145[&location="RJ",location.rate=0.06520571146207112]:1.425597302114E-2)[&location="RJ",location.rate=0.06520571146207112]:2.997378452897E-1)[&location="RJ",location.rate=0.06520571146207112]:2.727113830261E-1,142[&location="RJ",location.rate=0.06520571146207112]:5.867052013369E-1)[&location="RJ",location.rate=0.06520571146207112]:9.955974504743E-1,((((106[&location="RJ",location.rate=0.06520571146207112]:3.525368529618E-1,(111[&location="RJ",location.rate=0.06520571146207112]:2.739484342727E-1,(139[&location="RJ",location.rate=0.06520571146207112]:3.876600675264E-1,104[&location="RJ",location.rate=0.06520571146207112]:1.958792456086E-1)[&location="RJ",location.rate=0.06520571146207112]:6.163083249974E-2)[&location="RJ",location.rate=0.06520571146207112]:9.502677485339E-2)[&location="RJ",location.rate=0.06520571146207112]:5.896739393244E-1,((148[&location="RJ",location.rate=0.06520571146207112]:3.244411258015E-1,143[&location="RJ",location.rate=0.06520571146207112]:3.217013997741E-1)[&location="RJ",location.rate=0.06520571146207112]:5.54330915569E-1,116[&location="RJ",location.rate=0.06520571146207112]:8.404158769868E-1)[&location="RJ",location.rate=0.06520571146207112]:4.152094269656E-2)[&location="RJ",location.rate=0.06520571146207112]:7.885317568402E-2,(115[&location="RJ",location.rate=0.06520571146207112]:7.587590586176E-1,(((107[&location="RJ",location.rate=0.06520571146207112]:3.002941945612E-1,108[&location="RJ",location.rate=0.06520571146207112]:2.975544685338E-1)[&location="RJ",location.rate=0.06520571146207112]:1.228235511674E-1,((109[&location="RJ",location.rate=0.06520571146207112]:2.613740924621E-1,114[&location="RJ",location.rate=0.06520571146207112]:1.819220376676E-1)[&location="RJ",location.rate=0.06520571146207112]:3.135033419587E-3,112[&location="RJ",location.rate=0.06520571146207112]:2.672488519091E-1)[&location="RJ",location.rate=0.06520571146207112]:1.777867020385E-1)[&location="RJ",location.rate=0.06520571146207112]:3.323260921495E-1,(13[&location="RJ",location.rate=0.06520571146207112]:5.452276016302E-1,19[&location="RJ",location.rate=0.06520571146207112]:5.835837660139E-1)[&location="RJ",location.rate=0.06520571146207112]:2.32134044467E-1)[&location="RJ",location.rate=0.06520571146207112]:6.35891933423E-2)[&location="RJ",location.rate=0.06520571146207112]:2.020309367498E-1)[&location="RJ",location.rate=0.06520571146207112]:2.797941802887E-1,(((9[&location="RJ",location.rate=0.06520571146207112]:5.49738510848E-1,(17[&location="RJ",location.rate=0.06520571146207112]:2.655257845315E-1,14[&location="RJ",location.rate=0.06520571146207112]:2.271696201478E-1)[&location="RJ",location.rate=0.06520571146207112]:3.307880687822E-1)[&location="RJ",location.rate=0.06520571146207112]:4.019156600027E-2,(30[&location="RJ",location.rate=0.06520571146207112]:1.827270034853E-1,4[&location="RJ",location.rate=0.06520571146207112]:1.012426375929E-2)[&location="RJ",location.rate=0.06520571146207112]:5.304907445959E-1)[&location="RJ",location.rate=0.06520571146207112]:4.88944693001E-1,(110[&location="RJ",location.rate=0.06520571146207112]:5.825512710992E-1,((105[&location="RJ",location.rate=0.06520571146207112]:3.878874955472E-1,117[&location="RJ",location.rate=0.06520571146207112]:4.180244818486E-1)[&location="RJ",location.rate=0.06520571146207112]:1.360541705976E-1,113[&location="RJ",location.rate=0.06520571146207112]:5.513389264186E-1)[&location="RJ",location.rate=0.06520571146207112]:3.669179673529E-2)[&location="RJ",location.rate=0.06520571146207112]:4.990632247775E-1)[&location="RJ",location.rate=0.06520571146207112]:2.356820085466E-1)[&location="RJ",location.rate=0.06520571146207112]:8.692395560693E-2)[&location="RJ",location.rate=0.06520571146207112]:3.645719769001E-2,((102[&location="RJ",location.rate=0.06520571146207112]:4.456087839805E-2,((11[&location="RJ",location.rate=0.06520571146207112]:4.214875612133E-1,140[&location="RJ",location.rate=0.06520571146207112]:4.023094790215E-1)[&location="RJ",location.rate=0.06520571146207112]:1.277546523804E-1,(23[&location="RJ",location.rate=0.06520571146207112]:5.174163329236E-1,(25[&location="RJ",location.rate=0.06520571146207112]:4.719729575893E-1,20[&location="RJ",location.rate=0.06520571146207112]:4.527948753976E-1)[&location="RJ",location.rate=0.06520571146207112]:5.640227944399E-2)[&location="RJ",location.rate=0.06520571146207112]:1.167573875192E-1)[&location="RJ",location.rate=0.06520571146207112]:5.610720894619E-1)[&location="RJ",location.rate=0.06520571146207112]:2.912510558798E-1,(24[&location="RJ",location.rate=0.06520571146207112]:9.436087742602E-1,((28[&location="RJ",location.rate=0.06520571146207112]:7.693988565363E-1,21[&location="RJ",location.rate=0.06520571146207112]:7.447413222898E-1)[&location="RJ",location.rate=0.06520571146207112]:4.612640400026E-2,1[&location="RJ",location.rate=0.06520571146207112]:2.922389067359E-2)[&location="RJ",location.rate=0.06520571146207112]:1.335629657784E-1)[&location="RJ",location.rate=0.06520571146207112]:5.538469956341E-1)[&location="RJ",location.rate=0.06520571146207112]:3.637257275747E-2)[&location="RJ",location.rate=0.06520571146207112]:2.451648486625E-1)[&location="RJ",location.rate=0.06520571146207112]:1.626454293476E-1,101[&location="RJ",location.rate=0.06520571146207112]:7.745153329906E-1)[&location="RJ",location.rate=0.06520571146207112]:8.230248167437E-1,((16[&location="RJ",location.rate=0.06520571146207112]:2.698612653337E0,((((97[&location="RJ",location.rate=0.06520571146207112]:3.997996484571E-1,98[&location="RJ",location.rate=0.06520571146207112]:5.992532003696E-1)[&location="RJ",location.rate=0.06520571146207112]:1.006436763413E-2,(96[&location="RJ",location.rate=0.06520571146207112]:3.240959190052E-1,99[&location="RJ",location.rate=0.06520571146207112]:3.596150446881E-1)[&location="RJ",location.rate=0.06520571146207112]:2.715604468129E-1)[&location="RJ",location.rate=0.06520571146207112]:7.355769240084E-2,(95[&location="RJ",location.rate=0.06520571146207112]:6.054974607393E-1,(100[&location="RJ",location.rate=0.06520571146207112]:4.348141377605E-1,94[&location="RJ",location.rate=0.06520571146207112]:4.348141377605E-1)[&location="RJ",location.rate=0.06520571146207112]:8.598386942668E-2)[&location="RJ",location.rate=0.06520571146207112]:8.830676141403E-2)[&location="RJ",location.rate=0.06520571146207112]:5.474380414803E-2,40[&location="RJ",location.rate=0.06520571146207112]:6.092037640063E-1)[&location="RJ",location.rate=0.06520571146207112]:3.91596321304E-3)[&location="RJ",location.rate=0.06520571146207112]:1.055088913804E-2,(((2[&location="RJ",location.rate=0.06520571146207112]:7.55417058842E-1,(31[&location="RJ",location.rate=0.06520571146207112]:8.041720515192E-1,((22[&location="RJ",location.rate=0.06520571146207112]:3.055339751062E-1,27[&location="RJ",location.rate=0.06520571146207112]:3.219723312706E-1)[&location="RJ",location.rate=0.06520571146207112]:4.080284500582E-1,((7[&location="RJ",location.rate=0.06520571146207112]:3.540786442573E-1,8[&location="RJ",location.rate=0.06520571146207112]:3.540786442573E-1)[&location="RJ",location.rate=0.06520571146207112]:1.662641419842E-1,26[&location="RJ",location.rate=0.06520571146207112]:6.2719210131E-1)[&location="RJ",location.rate=0.06520571146207112]:9.732922796402E-2)[&location="RJ",location.rate=0.06520571146207112]:3.581510580681E-2)[&location="RJ",location.rate=0.06520571146207112]:1.786422675969E-1)[&location="RJ",location.rate=0.06520571146207112]:1.741574323918E0,146[&location="RJ",location.rate=0.06520571146207112]:6.604841591653E-1)[&location="RJ",location.rate=0.06520571146207112]:6.42484739286E-2,(39[&location="RJ",location.rate=0.06520571146207112]:5.926876297817E-1,147[&location="RJ",location.rate=0.06520571146207112]:6.50064678962E-1)[&location="RJ",location.rate=0.06520571146207112]:1.182642407736E-2)[&location="RJ",location.rate=0.06520571146207112]:1.915656249836E-2)[&location="RJ",location.rate=0.06520571146207112]:7.053743831089E-4)[&location="RJ",location.rate=0.06520571146207112]:2.293413835907E-1)[&location="RJ",location.rate=0.06520571146207112]:4.456886889965E-1,(((((((41[&location="Northeast",location.rate=0.06520571146207112]:2.537158909964E-1,(42[&location="Northeast",location.rate=0.06520571146207112]:2.496848093933E-1,48[&location="Northeast",location.rate=0.06520571146207112]:2.879361755135E-1)[&location="Northeast",location.rate=0.06520571146207112]:9.495562477355E-3)[&location="Northeast",location.rate=0.06520571146207112]:2.366366519714E-1,46[&location="Northeast",location.rate=0.06520571146207112]:5.449973517107E-1)[&location="Northeast",location.rate=0.06520571146207112]:2.631017098104E-2,43[&location="Northeast",location.rate=0.06520571146207112]:5.713075226918E-1)[&location="Northeast",location.rate=0.06520571146207112]:1.383704082811E-1,(47[&location="Northeast",location.rate=0.06520571146207112]:5.581617414543E-1,44[&location="Northeast",location.rate=0.06520571146207112]:5.5269726058E-1)[&location="Northeast",location.rate=0.06520571146207112]:1.515161895187E-1)[&location="Northeast",location.rate=0.06520571146207112]:2.505696836737E-2,(51[&location="Northeast",location.rate=0.06520571146207112]:6.892810342612E-1,(49[&location="Northeast",location.rate=0.06520571146207112]:4.479419728708E-1,50[&location="Northeast",location.rate=0.06520571146207112]:4.479419728708E-1)[&location="Northeast",location.rate=0.06520571146207112]:2.358745805161E-1)[&location="Northeast",location.rate=0.06520571146207112]:1.813146070761E-2)[&location="Northeast",location.rate=0.06520571146207112]:4.142190100146E-2,45[&location="Northeast",location.rate=0.06520571146207112]:7.679600790304E-1)[&location="Northeast",location.rate=0.06520571146207112]:3.527671643055E-1,(35[&location="Northeast",location.rate=0.06520571146207112]:7.787019268175E-2,(36[&location="Northeast",location.rate=0.06520571146207112]:5.357703484873E-2,((127[&location="Centre-West",location.rate=0.06520571146207112]:2.097868521959E0,121[&location="Northeast",location.rate=0.06520571146207112]:1.656772631548E0)[&location="Northeast",location.rate=0.06520571146207112]:4.000972365683E-1,((128[&location="North",location.rate=0.06520571146207112]:1.040239629076E0,((((130[&location="North",location.rate=0.06520571146207112]:1.863590911712E-1,131[&location="North",location.rate=0.06520571146207112]:1.890988171986E-1)[&location="North",location.rate=0.06520571146207112]:6.402564195184E-2,(129[&location="North",location.rate=0.06520571146207112]:1.764257928956E-1,132[&location="North",location.rate=0.06520571146207112]:1.791655189229E-1)[&location="North",location.rate=0.06520571146207112]:7.395894022748E-2)[&location="North",location.rate=0.06520571146207112]:4.212342566342E-1,69[&location="North",location.rate=0.06520571146207112]:8.195641952368E-1)[&location="North",location.rate=0.06520571146207112]:2.05744239091E-2,118[&location="Northeast",location.rate=0.06520571146207112]:8.291797150362E-1)[&location="North",location.rate=0.06520571146207112]:3.507859414374E-1)[&location="North",location.rate=0.06520571146207112]:1.836648672915E-1,((((60[&location="Centre-West",location.rate=0.06520571146207112]:1.058717520031E-1,64[&location="Centre-West",location.rate=0.06520571146207112]:2.565566835098E-1)[&location="Centre-West",location.rate=0.06520571146207112]:8.43883857305E-2,62[&location="Centre-West",location.rate=0.06520571146207112]:3.820409596513E-1)[&location="Centre-West",location.rate=0.06520571146207112]:1.359254802019E-2,65[&location="Centre-West",location.rate=0.06520571146207112]:2.038526857538E-1)[&location="Centre-West",location.rate=0.06520571146207112]:2.90834715986E-1,(61[&location="Centre-West",location.rate=0.06520571146207112]:1.202248657374E-1,63[&location="Centre-West",location.rate=0.06520571146207112]:7.91289753264E-2)[&location="Centre-West",location.rate=0.06520571146207112]:5.662433579201E-1)[&location="Centre-West",location.rate=0.06520571146207112]:6.771623001076E-1)[&location="Northeast",location.rate=0.06520571146207112]:2.357050977759E-1)[&location="Northeast",location.rate=0.06520571146207112]:7.615922152685E-2)[&location="Northeast",location.rate=0.06520571146207112]:7.086850029877E-2)[&location="Northeast",location.rate=0.06520571146207112]:2.874861396578E-1)[&location="Northeast",location.rate=0.06520571146207112]:2.633782735435E-1)[&location="Northeast",location.rate=0.06520571146207112]:2.16142202583E-1,(((67[&location="North",location.rate=0.06520571146207112]:1.109905199916E-1,(122[&location="Northeast",location.rate=0.06520571146207112]:3.310382765411E-1,(123[&location="Northeast",location.rate=0.06520571146207112]:6.544700514402E-2,124[&location="Northeast",location.rate=0.06520571146207112]:6.271476470689E-2)[&location="Northeast",location.rate=0.06520571146207112]:2.655912713971E-1)[&location="Northeast",location.rate=0.06520571146207112]:2.812247937911E-1)[&location="Northeast",location.rate=0.06520571146207112]:2.399937281338E-1,(66[&location="North",location.rate=0.06520571146207112]:2.741920826661E-1,(126[&location="Northeast",location.rate=0.06520571146207112]:1.242621218601E0,((119[&location="Northeast",location.rate=0.06520571146207112]:1.294334773462E0,120[&location="Northeast",location.rate=0.06520571146207112]:1.198444362503E0)[&location="Northeast",location.rate=0.06520571146207112]:3.129801989062E-1,(135[&location="Northeast",location.rate=0.06520571146207112]:8.1824407235E-1,(138[&location="Northeast",location.rate=0.06520571146207112]:1.449616550747E-1,136[&location="Northeast",location.rate=0.06520571146207112]:1.345480575952E-2)[&location="Northeast",location.rate=0.06520571146207112]:8.732824172753E-1)[&location="Northeast",location.rate=0.06520571146207112]:4.41125694539E-1)[&location="Northeast",location.rate=0.06520571146207112]:4.210087688762E-1)[&location="Northeast",location.rate=0.06520571146207112]:2.787450537502E-1)[&location="Northeast",location.rate=0.06520571146207112]:7.679216545926E-2)[&location="Northeast",location.rate=0.06520571146207112]:3.455801737366E-1,((125[&location="Northeast",location.rate=0.06520571146207112]:9.00908902011E-1,((((103[&location="RJ",location.rate=0.06520571146207112]:6.982944597765E-1,((12[&location="RJ",location.rate=0.06520571146207112]:3.03788456234E-1,5[&location="RJ",location.rate=0.06520571146207112]:2.654322918506E-1)[&location="RJ",location.rate=0.06520571146207112]:2.455062870009E-1,29[&location="RJ",location.rate=0.06520571146207112]:6.561440583035E-1)[&location="RJ",location.rate=0.06520571146207112]:2.750271138018E-1)[&location="RJ",location.rate=0.06520571146207112]:1.721160223486E0,52[&location="Northeast",location.rate=0.06520571146207112]:7.551609487012E-1)[&location="Northeast",location.rate=0.06520571146207112]:1.16602743401E-1,((75[&location="North",location.rate=0.06520571146207112]:3.363484954581E-1,((70[&location="North",location.rate=0.06520571146207112]:2.047579789718E-1,76[&location="North",location.rate=0.06520571146207112]:2.431141433553E-1)[&location="North",location.rate=0.06520571146207112]:3.9644586288E-2,74[&location="North",location.rate=0.06520571146207112]:2.827587296433E-1)[&location="North",location.rate=0.06520571146207112]:5.358976581486E-2)[&location="North",location.rate=0.06520571146207112]:2.726552307611E-1,((77[&location="North",location.rate=0.06520571146207112]:3.926584405742E-1,((79[&location="North",location.rate=0.06520571146207112]:2.155202681733E-1,82[&location="North",location.rate=0.06520571146207112]:2.237394462554E-1)[&location="North",location.rate=0.06520571146207112]:4.787714280047E-2,((72[&location="North",location.rate=0.06520571146207112]:1.256963790533E-1,78[&location="North",location.rate=0.06520571146207112]:1.476141872726E-1)[&location="North",location.rate=0.06520571146207112]:9.805659754355E-2,71[&location="North",location.rate=0.06520571146207112]:2.182735245421E-1)[&location="North",location.rate=0.06520571146207112]:1.772662615765E-2)[&location="North",location.rate=0.06520571146207112]:9.364459124429E-2)[&location="North",location.rate=0.06520571146207112]:2.176885475689E-3,(73[&location="North",location.rate=0.06520571146207112]:3.950310545486E-1,(80[&location="North",location.rate=0.06520571146207112]:1.367531060516E-1,81[&location="North",location.rate=0.06520571146207112]:1.367531060516E-1)[&location="North",location.rate=0.06520571146207112]:2.089628800038E-1)[&location="North",location.rate=0.06520571146207112]:5.283723556005E-3)[&location="North",location.rate=0.06520571146207112]:2.086889481147E-1)[&location="North",location.rate=0.06520571146207112]:1.001026303184E0)[&location="Northeast",location.rate=0.06520571146207112]:6.837180979656E-2,((137[&location="Northeast",location.rate=0.06520571146207112]:7.309784019132E-1,(133[&location="Northeast",location.rate=0.06520571146207112]:6.362079840872E-1,134[&location="Northeast",location.rate=0.06520571146207112]:6.060709977861E-1)[&location="Northeast",location.rate=0.06520571146207112]:5.367452741494E-2)[&location="Northeast",location.rate=0.06520571146207112]:9.657482090164E-1,53[&location="Northeast",location.rate=0.06520571146207112]:8.735512235503E-1)[&location="Northeast",location.rate=0.06520571146207112]:5.838755703706E-2)[&location="Northeast",location.rate=0.06520571146207112]:1.793526350849E-1)[&location="Northeast",location.rate=0.06520571146207112]:4.347937612478E-1,((((56[&location="Northeast",location.rate=0.06520571146207112]:3.630976897938E-1,55[&location="Northeast",location.rate=0.06520571146207112]:3.630976897938E-1)[&location="Northeast",location.rate=0.06520571146207112]:3.573066182811E-2,(((54[&location="Northeast",location.rate=0.06520571146207112]:7.143816752904E-2,59[&location="Northeast",location.rate=0.06520571146207112]:1.096895336493E-1)[&location="Northeast",location.rate=0.06520571146207112]:3.020124294096E-2,37[&location="Northeast",location.rate=0.06520571146207112]:1.781421427104E-1)[&location="Northeast",location.rate=0.06520571146207112]:2.110079059853E-1,58[&location="Northeast",location.rate=0.06520571146207112]:3.700243656356E-1)[&location="Northeast",location.rate=0.06520571146207112]:5.612639035802E-2)[&location="Northeast",location.rate=0.06520571146207112]:1.217787836618E-1,57[&location="Northeast",location.rate=0.06520571146207112]:5.315360970324E-1)[&location="Northeast",location.rate=0.06520571146207112]:2.015721542076E-1,68[&location="North",location.rate=0.06520571146207112]:6.811956829339E-1)[&location="Northeast",location.rate=0.06520571146207112]:4.878403136582E-1)[&location="Northeast",location.rate=0.06520571146207112]:7.524906304215E-2)[&location="Northeast",location.rate=0.06520571146207112]:1.483123866041E-1)[&location="Northeast",location.rate=0.06520571146207112]:2.29103092169E-1,((32[&location="Northeast",location.rate=0.06520571146207112]:8.545381287861E-2,34[&location="Northeast",location.rate=0.06520571146207112]:1.073716210977E-1)[&location="Northeast",location.rate=0.06520571146207112]:5.968119638217E-2,33[&location="Northeast",location.rate=0.06520571146207112]:1.506144613155E-1)[&location="Northeast",location.rate=0.06520571146207112]:4.391338452514E-2)[&location="Northeast"];
tree STATE_1400000 [&joint=-64.03084941634002,lnP=-64.03084941634002] = [&R] ((((((59[&location="Northeast",location.rate=0.053933445622946316]:4.38686837537E-1,(((55[&location="Northeast",location.rate=0.053933445622946316]:2.124735870927E-1,56[&location="Northeast",location.rate=0.053933445622946316]:2.124735870927E-1)[&location="Northeast",location.rate=0.053933445622946316]:6.867168945916E-2,54[&location="Northeast",location.rate=0.053933445622946316]:2.510906317432E-1)[&location="Northeast",location.rate=0.053933445622946316]:7.062377568408E-3,(37[&location="Northeast",location.rate=0.053933445622946316]:1.405930827819E-1,(58[&location="Northeast",location.rate=0.053933445622946316]:6.447574947838E-2,57[&location="Northeast",location.rate=0.053933445622946316]:4.80823068554E-2)[&location="Northeast",location.rate=0.053933445622946316]:5.699165024344E-2)[&location="Northeast",location.rate=0.053933445622946316]:1.940626587701E-1)[&location="Northeast",location.rate=0.053933445622946316]:1.422824621052E-1)[&location="Northeast",location.rate=0.053933445622946316]:2.936455943549E-1,68[&location="North",location.rate=0.053933445622946316]:6.831521040229E-1)[&location="Northeast",location.rate=0.053933445622946316]:4.541283166358E-1,(125[&location="Northeast",location.rate=0.053933445622946316]:8.367557480252E-1,((((((((80[&location="North",location.rate=0.053933445622946316]:6.582289769231E-2,81[&location="North",location.rate=0.053933445622946316]:6.582289769231E-2)[&location="North",location.rate=0.053933445622946316]:2.889359378878E-1,(82[&location="North",location.rate=0.053933445622946316]:3.552558468981E-1,(79[&location="North",location.rate=0.053933445622946316]:3.410923677831E-1,(72[&location="North",location.rate=0.053933445622946316]:4.124866703769E-2,78[&location="North",location.rate=0.053933445622946316]:6.3166475257E-2)[&location="North",location.rate=0.053933445622946316]:2.779258925261E-1)[&location="North",location.rate=0.053933445622946316]:5.944301032943E-3)[&location="North",location.rate=0.053933445622946316]:1.59413448464E-2)[&location="North",location.rate=0.053933445622946316]:3.914076644751E-3,(73[&location="North",location.rate=0.053933445622946316]:3.335449879395E-1,71[&location="North",location.rate=0.053933445622946316]:2.650518372547E-1)[&location="North",location.rate=0.053933445622946316]:7.444299277847E-2)[&location="North",location.rate=0.053933445622946316]:1.200247690701E-2,77[&location="North",location.rate=0.053933445622946316]:4.145110055703E-1)[&location="North",location.rate=0.053933445622946316]:1.656439262116E-1,(((70[&location="North",location.rate=0.053933445622946316]:3.183974438646E-1,76[&location="North",location.rate=0.053933445622946316]:3.56753608248E-1)[&location="North",location.rate=0.053933445622946316]:5.963512650796E-3,74[&location="North",location.rate=0.053933445622946316]:3.627171208988E-1)[&location="North",location.rate=0.053933445622946316]:1.593069866246E-1,75[&location="North",location.rate=0.053933445622946316]:5.220241075234E-1)[&location="North",location.rate=0.053933445622946316]:6.361027631321E-2)[&location="North",location.rate=0.053933445622946316]:4.44711782949E-1,(133[&location="Northeast",location.rate=0.053933445622946316]:4.714028444177E-1,(137[&location="Northeast",location.rate=0.053933445622946316]:1.765113303097E-1,134[&location="Northeast",location.rate=0.053933445622946316]:1.052784535975E-1)[&location="Northeast",location.rate=0.053933445622946316]:3.359874045191E-1)[&location="Northeast",location.rate=0.053933445622946316]:5.94559760724E-1)[&location="Northeast",location.rate=0.053933445622946316]:2.455073684546E-1,((103[&location="RJ",location.rate=0.053933445622946316]:4.462990279176E-1,(29[&location="RJ",location.rate=0.053933445622946316]:4.734265490255E-1,(5[&location="RJ",location.rate=0.053933445622946316]:2.082492857472E-1,12[&location="RJ",location.rate=0.053933445622946316]:2.466054501307E-1)[&location="RJ",location.rate=0.053933445622946316]:1.199717838263E-1)[&location="RJ",location.rate=0.053933445622946316]:2.057491912209E-1)[&location="RJ",location.rate=0.053933445622946316]:1.583927221824E0,52[&location="Northeast",location.rate=0.053933445622946316]:3.659325151804E-1)[&location="Northeast",location.rate=0.053933445622946316]:1.716546827591E-1)[&location="Northeast",location.rate=0.053933445622946316]:8.730567211902E-3,53[&location="Northeast",location.rate=0.053933445622946316]:5.381210438401E-1)[&location="Northeast",location.rate=0.053933445622946316]:5.090172178464E-1)[&location="Northeast",location.rate=0.053933445622946316]:4.671913393003E-1)[&location="Northeast",location.rate=0.053933445622946316]:8.67790370857E-2,(((38[&location="Northeast",location.rate=0.053933445622946316]:5.380247539807E-1,((((95[&location="RJ",location.rate=0.053933445622946316]:5.377464210687E-1,(94[&location="RJ",location.rate=0.053933445622946316]:4.304707054139E-1,100[&location="RJ",location.rate=0.053933445622946316]:4.304707054139E-1)[&location="RJ",location.rate=0.053933445622946316]:2.257626210269E-2)[&location="RJ",location.rate=0.053933445622946316]:4.54175471345E-2,98[&location="RJ",location.rate=0.053933445622946316]:5.722350064544E-1)[&location="RJ",location.rate=0.053933445622946316]:2.077518015772E-2,((96[&location="RJ",location.rate=0.053933445622946316]:4.045713803759E-1,99[&location="RJ",location.rate=0.053933445622946316]:4.400905060588E-1)[&location="RJ",location.rate=0.053933445622946316]:1.498922520605E-1,(101[&location="RJ",location.rate=0.053933445622946316]:6.882267599755E-1,(((((89[&location="Northeast",location.rate=0.053933445622946316]:1.09666424485E-1,88[&location="Northeast",location.rate=0.053933445622946316]:9.596779434802E-2)[&location="Northeast",location.rate=0.053933445622946316]:1.725579857065E-1,87[&location="Northeast",location.rate=0.053933445622946316]:2.685257800545E-1)[&location="Northeast",location.rate=0.053933445622946316]:1.279724192194E-1,((86[&location="Northeast",location.rate=0.053933445622946316]:1.672991654184E-1,((83[&location="Northeast",location.rate=0.053933445622946316]:9.511520448323E-2,(84[&location="Northeast",location.rate=0.053933445622946316]:2.618803971491E-2,93[&location="Northeast",location.rate=0.053933445622946316]:3.988666985193E-2)[&location="Northeast",location.rate=0.053933445622946316]:6.892716476832E-2)[&location="Northeast",location.rate=0.053933445622946316]:4.623311847669E-2,85[&location="Northeast",location.rate=0.053933445622946316]:1.413483229599E-1)[&location="Northeast",location.rate=0.053933445622946316]:2.595084245846E-2)[&location="Northeast",location.rate=0.053933445622946316]:7.12965040716E-2,(92[&location="Northeast",location.rate=0.053933445622946316]:1.395968047109E-1,(91[&location="Northeast",location.rate=0.053933445622946316]:1.034804092879E-1,90[&location="Northeast",location.rate=0.053933445622946316]:1.034804092879E-1)[&location="Northeast",location.rate=0.053933445622946316]:3.611639542297E-2)[&location="Northeast",location.rate=0.053933445622946316]:1.126974949161E-1)[&location="Northeast",location.rate=0.053933445622946316]:1.579025297839E-1)[&location="Northeast",location.rate=0.053933445622946316]:7.956024744255E-1,(((6[&location="RJ",location.rate=0.053933445622946316]:4.889504748918E-1,18[&location="RJ",location.rate=0.053933445622946316]:5.519641735219E-1)[&location="RJ",location.rate=0.053933445622946316]:6.260023221842E-2,(10[&location="RJ",location.rate=0.053933445622946316]:2.944624299239E-1,15[&location="RJ",location.rate=0.053933445622946316]:3.328185943073E-1)[&location="RJ",location.rate=0.053933445622946316]:2.735266333507E-1)[&location="RJ",location.rate=0.053933445622946316]:8.046943457103E-2,3[&location="RJ",location.rate=0.053933445622946316]:5.799653471607E-1)[&location="RJ",location.rate=0.053933445622946316]:7.240929914149E-2)[&location="RJ",location.rate=0.053933445622946316]:7.113984678981E-1,(((((113[&location="RJ",location.rate=0.053933445622946316]:7.46833943961E-1,((117[&location="RJ",location.rate=0.053933445622946316]:5.060240933136E-1,(9[&location="RJ",location.rate=0.053933445622946316]:4.855141398293E-1,(112[&location="RJ",location.rate=0.053933445622946316]:4.273094627385E-1,(30[&location="RJ",location.rate=0.053933445622946316]:2.649699904296E-1,4[&location="RJ",location.rate=0.053933445622946316]:9.23672507036E-2)[&location="RJ",location.rate=0.053933445622946316]:2.774079654597E-1)[&location="RJ",location.rate=0.053933445622946316]:6.64238551729E-2)[&location="RJ",location.rate=0.053933445622946316]:9.551049374658E-3)[&location="RJ",location.rate=0.053933445622946316]:2.482515490867E-2,(17[&location="RJ",location.rate=0.053933445622946316]:4.490094615259E-1,14[&location="RJ",location.rate=0.053933445622946316]:4.106532971422E-1)[&location="RJ",location.rate=0.053933445622946316]:1.174562250525E-1)[&location="RJ",location.rate=0.053933445622946316]:2.187244217663E-1)[&location="RJ",location.rate=0.053933445622946316]:1.383525858438E-2,(105[&location="RJ",location.rate=0.053933445622946316]:4.535606460012E-1,110[&location="RJ",location.rate=0.053933445622946316]:4.754784542203E-1)[&location="RJ",location.rate=0.053933445622946316]:2.797112962703E-1)[&location="RJ",location.rate=0.053933445622946316]:1.682557573838E-1,(((((114[&location="RJ",location.rate=0.053933445622946316]:1.381181704773E-1,104[&location="RJ",location.rate=0.053933445622946316]:1.983921430801E-1)[&location="RJ",location.rate=0.053933445622946316]:9.519508400078E-2,(107[&location="RJ",location.rate=0.053933445622946316]:1.594846623884E-1,108[&location="RJ",location.rate=0.053933445622946316]:1.56744936361E-1)[&location="RJ",location.rate=0.053933445622946316]:1.341025646925E-1)[&location="RJ",location.rate=0.053933445622946316]:3.044356619876E-2,109[&location="RJ",location.rate=0.053933445622946316]:3.432088754713E-1)[&location="RJ",location.rate=0.053933445622946316]:1.715757035811E-1,(115[&location="RJ",location.rate=0.053933445622946316]:3.659679126123E-1,(19[&location="RJ",location.rate=0.053933445622946316]:2.368838430949E-1,13[&location="RJ",location.rate=0.053933445622946316]:1.985276787112E-1)[&location="RJ",location.rate=0.053933445622946316]:2.49632014723E-1)[&location="RJ",location.rate=0.053933445622946316]:6.936461164568E-2)[&location="RJ",location.rate=0.053933445622946316]:2.347212329992E-1,((((106[&location="RJ",location.rate=0.053933445622946316]:1.154965498455E-2,111[&location="RJ",location.rate=0.053933445622946316]:2.798801114892E-2)[&location="RJ",location.rate=0.053933445622946316]:1.811728410217E-1,139[&location="RJ",location.rate=0.053933445622946316]:3.84503317924E-1)[&location="RJ",location.rate=0.053933445622946316]:3.711648395298E-1,116[&location="RJ",location.rate=0.053933445622946316]:5.036133629333E-1)[&location="RJ",location.rate=0.053933445622946316]:1.151944365804E-1,(148[&location="RJ",location.rate=0.053933445622946316]:3.46183704706E-1,143[&location="RJ",location.rate=0.053933445622946316]:3.434439786787E-1)[&location="RJ",location.rate=0.053933445622946316]:3.109802591913E-1)[&location="RJ",location.rate=0.053933445622946316]:5.124595774348E-2)[&location="RJ",location.rate=0.053933445622946316]:1.766794218502E-1)[&location="RJ",location.rate=0.053933445622946316]:2.635811534355E-1,(((144[&location="RJ",location.rate=0.053933445622946316]:4.890800172644E-2,145[&location="RJ",location.rate=0.053933445622946316]:5.438745378138E-2)[&location="RJ",location.rate=0.053933445622946316]:1.323024895102E-2,141[&location="RJ",location.rate=0.053933445622946316]:6.487797670481E-2)[&location="RJ",location.rate=0.053933445622946316]:3.266537539757E-1,142[&location="RJ",location.rate=0.053933445622946316]:3.94271456708E-1)[&location="RJ",location.rate=0.053933445622946316]:9.708373963829E-1)[&location="RJ",location.rate=0.053933445622946316]:1.225867959382E-1,((102[&location="RJ",location.rate=0.053933445622946316]:5.340169628005E-2,(((20[&location="RJ",location.rate=0.053933445622946316]:4.385957078842E-1,25[&location="RJ",location.rate=0.053933445622946316]:4.577737900759E-1)[&location="RJ",location.rate=0.053933445622946316]:1.536769857742E-1,23[&location="RJ",location.rate=0.053933445622946316]:6.004918717405E-1)[&location="RJ",location.rate=0.053933445622946316]:1.354630414557E-1,(11[&location="RJ",location.rate=0.053933445622946316]:4.512381791298E-1,140[&location="RJ",location.rate=0.053933445622946316]:4.320600969381E-1)[&location="RJ",location.rate=0.053933445622946316]:1.997852272171E-1)[&location="RJ",location.rate=0.053933445622946316]:4.681317145906E-1)[&location="RJ",location.rate=0.053933445622946316]:6.875544792077E-2,(24[&location="RJ",location.rate=0.053933445622946316]:1.240561769918E0,((28[&location="RJ",location.rate=0.053933445622946316]:8.144358687407E-1,21[&location="RJ",location.rate=0.053933445622946316]:7.897783344943E-1)[&location="RJ",location.rate=0.053933445622946316]:2.4060049861E-1,1[&location="RJ",location.rate=0.053933445622946316]:2.687349974878E-1)[&location="RJ",location.rate=0.053933445622946316]:1.910048546215E-1)[&location="RJ",location.rate=0.053933445622946316]:4.323920989964E-2)[&location="RJ",location.rate=0.053933445622946316]:1.189631623625E-1)[&location="RJ",location.rate=0.053933445622946316]:1.253925336644E-1)[&location="RJ",location.rate=0.053933445622946316]:3.271933718028E-1)[&location="RJ",location.rate=0.053933445622946316]:7.24646933094E-1)[&location="RJ",location.rate=0.053933445622946316]:2.488535199012E-2)[&location="RJ",location.rate=0.053933445622946316]:4.434054974125E-2,((((97[&location="RJ",location.rate=0.053933445622946316]:9.264008283385E-2,((22[&location="RJ",location.rate=0.053933445622946316]:3.789953813065E-1,27[&location="RJ",location.rate=0.053933445622946316]:3.954337374708E-1)[&location="RJ",location.rate=0.053933445622946316]:4.088728452276E-1,((26[&location="RJ",location.rate=0.053933445622946316]:6.808406052093E-1,(7[&location="RJ",location.rate=0.053933445622946316]:2.961611323243E-1,8[&location="RJ",location.rate=0.053933445622946316]:2.961611323243E-1)[&location="RJ",location.rate=0.053933445622946316]:2.778301578165E-1)[&location="RJ",location.rate=0.053933445622946316]:9.020777041699E-2,(31[&location="RJ",location.rate=0.053933445622946316]:5.961445425008E-1,2[&location="RJ",location.rate=0.053933445622946316]:3.687472822267E-1)[&location="RJ",location.rate=0.053933445622946316]:2.187394495639E-1)[&location="RJ",location.rate=0.053933445622946316]:2.777875501745E-2)[&location="RJ",location.rate=0.053933445622946316]:1.505138650221E0)[&location="RJ",location.rate=0.053933445622946316]:1.456034857561E-1,(39[&location="RJ",location.rate=0.053933445622946316]:2.776489569539E-1,16[&location="RJ",location.rate=0.053933445622946316]:2.363141883071E0)[&location="RJ",location.rate=0.053933445622946316]:3.163286300229E-2)[&location="RJ",location.rate=0.053933445622946316]:1.866768974334E-1,(146[&location="RJ",location.rate=0.053933445622946316]:5.746574622542E-1,147[&location="RJ",location.rate=0.053933445622946316]:5.118159321996E-1)[&location="RJ",location.rate=0.053933445622946316]:4.151983437032E-2)[&location="RJ",location.rate=0.053933445622946316]:2.010801271746E-3,40[&location="RJ",location.rate=0.053933445622946316]:4.979695186613E-1)[&location="RJ",location.rate=0.053933445622946316]:1.096591714578E-2)[&location="RJ",location.rate=0.053933445622946316]:9.739532910267E-2)[&location="Northeast",location.rate=0.053933445622946316]:6.24858272302E-1,(((((((132[&location="North",location.rate=0.053933445622946316]:1.836130256493E-1,((130[&location="North",location.rate=0.053933445622946316]:1.147721495536E-1,131[&location="North",location.rate=0.053933445622946316]:1.175118755809E-1)[&location="North",location.rate=0.053933445622946316]:6.571138727886E-2,129[&location="North",location.rate=0.053933445622946316]:1.804835368324E-1)[&location="North",location.rate=0.053933445622946316]:3.897627895748E-4)[&location="North",location.rate=0.053933445622946316]:3.740296304693E-1,118[&location="Northeast",location.rate=0.053933445622946316]:6.918892314612E-1)[&location="Northeast",location.rate=0.053933445622946316]:7.223652072671E-2,69[&location="North",location.rate=0.053933445622946316]:7.750846562975E-1)[&location="Northeast",location.rate=0.053933445622946316]:7.413551810446E-1,(128[&location="North",location.rate=0.053933445622946316]:1.289930521821E0,(((62[&location="Centre-West",location.rate=0.053933445622946316]:3.481319539781E-1,60[&location="Centre-West",location.rate=0.053933445622946316]:1.563511320603E-1)[&location="Centre-West",location.rate=0.053933445622946316]:7.834485105329E-4,(64[&location="Centre-West",location.rate=0.053933445622946316]:2.829884751036E-1,65[&location="Centre-West",location.rate=0.053933445622946316]:1.323035435969E-1)[&location="Centre-West",location.rate=0.053933445622946316]:2.483103697398E-2)[&location="Centre-West",location.rate=0.053933445622946316]:3.439667596815E-1,(61[&location="Centre-West",location.rate=0.053933445622946316]:5.923377539346E-2,63[&location="Centre-West",location.rate=0.053933445622946316]:1.813788498242E-2)[&location="Centre-West",location.rate=0.053933445622946316]:6.336483867766E-1)[&location="Centre-West",location.rate=0.053933445622946316]:7.367743870481E-1)[&location="Northeast",location.rate=0.053933445622946316]:7.582438401421E-2)[&location="Northeast",location.rate=0.053933445622946316]:2.324842268642E-1,(((50[&location="Northeast",location.rate=0.053933445622946316]:4.287215582186E-1,49[&location="Northeast",location.rate=0.053933445622946316]:4.287215582186E-1)[&location="Northeast",location.rate=0.053933445622946316]:1.489205887287E-1,(((47[&location="Northeast",location.rate=0.053933445622946316]:1.121263844112E-2,44[&location="Northeast",location.rate=0.053933445622946316]:5.748157566868E-3)[&location="Northeast",location.rate=0.053933445622946316]:4.01918288822E-1,51[&location="Northeast",location.rate=0.053933445622946316]:3.858085228916E-1)[&location="Northeast",location.rate=0.053933445622946316]:1.788038994043E-1,(((41[&location="Northeast",location.rate=0.053933445622946316]:2.451070061703E-1,(48[&location="Northeast",location.rate=0.053933445622946316]:2.15084360067E-1,42[&location="Northeast",location.rate=0.053933445622946316]:1.768329939468E-1)[&location="Northeast",location.rate=0.053933445622946316]:7.373849309777E-2)[&location="Northeast",location.rate=0.053933445622946316]:9.876674286688E-2,43[&location="Northeast",location.rate=0.053933445622946316]:3.985185577802E-1)[&location="Northeast",location.rate=0.053933445622946316]:8.480070460513E-4,46[&location="Northeast",location.rate=0.053933445622946316]:3.993665648262E-1)[&location="Northeast",location.rate=0.053933445622946316]:1.925682618412E-1)[&location="Northeast",location.rate=0.053933445622946316]:1.849420552565E-2)[&location="Northeast",location.rate=0.053933445622946316]:1.178468224465E-1,45[&location="Northeast",location.rate=0.053933445622946316]:7.200791333282E-1)[&location="Northeast",location.rate=0.053933445622946316]:1.047637870798E-1)[&location="Northeast",location.rate=0.053933445622946316]:4.489870593922E-2,(35[&location="Northeast",location.rate=0.053933445622946316]:1.469176920064E-2,36[&location="Northeast",location.rate=0.053933445622946316]:6.12671116664E-2)[&location="Northeast",location.rate=0.053933445622946316]:9.967894615023E-2)[&location="Northeast",location.rate=0.053933445622946316]:1.424550268775E-1,(127[&location="Centre-West",location.rate=0.053933445622946316]:2.642462261898E0,121[&location="Northeast",location.rate=0.053933445622946316]:2.201366371487E0)[&location="Northeast",location.rate=0.053933445622946316]:1.814867680017E-1)[&location="Northeast",location.rate=0.053933445622946316]:3.036918375388E-1)[&location="Northeast",location.rate=0.053933445622946316]:7.68954073184E-2,(((67[&location="North",location.rate=0.053933445622946316]:1.754975685729E-1,((122[&location="Northeast",location.rate=0.053933445622946316]:3.046613867755E-1,123[&location="Northeast",location.rate=0.053933445622946316]:3.046613867755E-1)[&location="Northeast",location.rate=0.053933445622946316]:2.677574197965E-2,124[&location="Northeast",location.rate=0.053933445622946316]:3.28704888318E-1)[&location="Northeast",location.rate=0.053933445622946316]:3.453329901585E-1)[&location="Northeast",location.rate=0.053933445622946316]:1.229363524853E-1,66[&location="North",location.rate=0.053933445622946316]:2.984339210582E-1)[&location="Northeast",location.rate=0.053933445622946316]:4.449968987972E-2,(((135[&location="Northeast",location.rate=0.053933445622946316]:3.239958634568E-1,(138[&location="Northeast",location.rate=0.053933445622946316]:2.642388099703E-1,136[&location="Northeast",location.rate=0.053933445622946316]:1.327319606551E-1)[&location="Northeast",location.rate=0.053933445622946316]:2.597570534866E-1)[&location="Northeast",location.rate=0.053933445622946316]:6.340644539931E-1,(119[&location="Northeast",location.rate=0.053933445622946316]:1.164418406194E0,120[&location="Northeast",location.rate=0.053933445622946316]:1.068527995235E0)[&location="Northeast",location.rate=0.053933445622946316]:1.415871167354E-1)[&location="Northeast",location.rate=0.053933445622946316]:3.186979333932E-1,126[&location="Northeast",location.rate=0.053933445622946316]:8.390009336787E-1)[&location="Northeast",location.rate=0.053933445622946316]:7.511068669441E-1)[&location="Northeast",location.rate=0.053933445622946316]:2.944793761477E-1)[&location="Northeast",location.rate=0.053933445622946316]:3.892583288656E-2)[&location="Northeast",location.rate=0.053933445622946316]:2.200449212829E-1,(32[&location="Northeast",location.rate=0.053933445622946316]:1.012726880645E-2,34[&location="Northeast",location.rate=0.053933445622946316]:3.204507702554E-2)[&location="Northeast",location.rate=0.053933445622946316]:1.324965599413E-3)[&location="Northeast",location.rate=0.053933445622946316]:1.282003739369E-1,33[&location="Northeast",location.rate=0.053933445622946316]:1.451320603975E-1)[&location="Northeast"];
tree STATE_1402000 [&joint=-58.50569872414758,lnP=-58.50569872414758] = [&R] (33[&location="Northeast",location.rate=0.05653361920971635]:3.267935990614E-2,(32[&location="Northeast",location.rate=0.05653361920971635]:2.25668477077E-2,(((((38[&location="Northeast",location.rate=0.05653361920971635]:8.690769301509E-1,((((101[&location="RJ",location.rate=0.05653361920971635]:8.932818289456E-1,((((89[&location="Northeast",location.rate=0.05653361920971635]:1.289441000076E-1,88[&location="Northeast",location.rate=0.05653361920971635]:1.152454698706E-1)[&location="Northeast",location.rate=0.05653361920971635]:2.180660851645E-1,((92[&location="Northeast",location.rate=0.05653361920971635]:8.19254392508E-2,(90[&location="Northeast",location.rate=0.05653361920971635]:2.522755367804E-2,91[&location="Northeast",location.rate=0.05653361920971635]:2.522755367804E-2)[&location="Northeast",location.rate=0.05653361920971635]:5.669788557276E-2)[&location="Northeast",location.rate=0.05653361920971635]:1.452150203932E-1,(((93[&location="Northeast",location.rate=0.05653361920971635]:1.507742838106E-1,(83[&location="Northeast",location.rate=0.05653361920971635]:1.073708235656E-1,85[&location="Northeast",location.rate=0.05653361920971635]:1.073708235656E-1)[&location="Northeast",location.rate=0.05653361920971635]:2.970483010792E-2)[&location="Northeast",location.rate=0.05653361920971635]:4.478926112281E-3,(84[&location="Northeast",location.rate=0.05653361920971635]:4.105900878266E-2,86[&location="Northeast",location.rate=0.05653361920971635]:4.105900878266E-2)[&location="Northeast",location.rate=0.05653361920971635]:1.004955710032E-1)[&location="Northeast",location.rate=0.05653361920971635]:5.025439530185E-2,87[&location="Northeast",location.rate=0.05653361920971635]:1.918089750877E-1)[&location="Northeast",location.rate=0.05653361920971635]:2.163285441927E-2)[&location="Northeast",location.rate=0.05653361920971635]:1.198697255281E-1)[&location="Northeast",location.rate=0.05653361920971635]:8.944233779231E-1,(3[&location="RJ",location.rate=0.05653361920971635]:6.050553515843E-1,((18[&location="RJ",location.rate=0.05653361920971635]:5.238157785495E-1,6[&location="RJ",location.rate=0.05653361920971635]:4.608020799194E-1)[&location="RJ",location.rate=0.05653361920971635]:1.071599336446E-1,(10[&location="RJ",location.rate=0.05653361920971635]:3.33454266503E-1,15[&location="RJ",location.rate=0.05653361920971635]:3.718104308865E-1)[&location="RJ",location.rate=0.05653361920971635]:2.509461032253E-1)[&location="RJ",location.rate=0.05653361920971635]:8.914813254077E-2)[&location="RJ",location.rate=0.05653361920971635]:8.295355397673E-2)[&location="RJ",location.rate=0.05653361920971635]:7.681693500938E-1,(((((115[&location="RJ",location.rate=0.05653361920971635]:6.304585903171E-1,(19[&location="RJ",location.rate=0.05653361920971635]:5.997652185269E-1,13[&location="RJ",location.rate=0.05653361920971635]:5.614090541432E-1)[&location="RJ",location.rate=0.05653361920971635]:1.512413169957E-1)[&location="RJ",location.rate=0.05653361920971635]:1.358508047629E-1,((109[&location="RJ",location.rate=0.05653361920971635]:3.910278660347E-1,(104[&location="RJ",location.rate=0.05653361920971635]:1.002637040158E-1,114[&location="RJ",location.rate=0.05653361920971635]:3.9989731413E-2)[&location="RJ",location.rate=0.05653361920971635]:2.715860798272E-1)[&location="RJ",location.rate=0.05653361920971635]:1.740644490113E-1,(107[&location="RJ",location.rate=0.05653361920971635]:1.889066570243E-1,108[&location="RJ",location.rate=0.05653361920971635]:1.861669309969E-1)[&location="RJ",location.rate=0.05653361920971635]:3.570075758299E-1)[&location="RJ",location.rate=0.05653361920971635]:2.806691348285E-1)[&location="RJ",location.rate=0.05653361920971635]:2.606074408429E-2,((116[&location="RJ",location.rate=0.05653361920971635]:5.440093726135E-1,(148[&location="RJ",location.rate=0.05653361920971635]:2.017779741696E-1,143[&location="RJ",location.rate=0.05653361920971635]:1.990382481422E-1)[&location="RJ",location.rate=0.05653361920971635]:3.805875628276E-1)[&location="RJ",location.rate=0.05653361920971635]:1.535425452745E-1,(139[&location="RJ",location.rate=0.05653361920971635]:4.026077301831E-1,(106[&location="RJ",location.rate=0.05653361920971635]:5.157465685738E-2,111[&location="RJ",location.rate=0.05653361920971635]:6.801301302175E-2)[&location="RJ",location.rate=0.05653361920971635]:1.59252251408E-1)[&location="RJ",location.rate=0.05653361920971635]:5.469989822254E-1)[&location="RJ",location.rate=0.05653361920971635]:9.481822127628E-2)[&location="RJ",location.rate=0.05653361920971635]:6.8323784031E-2,((110[&location="RJ",location.rate=0.05653361920971635]:4.630532270983E-1,105[&location="RJ",location.rate=0.05653361920971635]:4.411354188793E-1)[&location="RJ",location.rate=0.05653361920971635]:2.356935535324E-1,((117[&location="RJ",location.rate=0.05653361920971635]:3.996936854853E-1,113[&location="RJ",location.rate=0.05653361920971635]:3.969539594577E-1)[&location="RJ",location.rate=0.05653361920971635]:1.398567356164E-1,((30[&location="RJ",location.rate=0.05653361920971635]:2.831295704746E-1,4[&location="RJ",location.rate=0.05653361920971635]:1.105268307486E-1)[&location="RJ",location.rate=0.05653361920971635]:3.323761476338E-1,((17[&location="RJ",location.rate=0.05653361920971635]:2.031428338726E-1,14[&location="RJ",location.rate=0.05653361920971635]:1.647866694889E-1)[&location="RJ",location.rate=0.05653361920971635]:3.29730527272E-1,(112[&location="RJ",location.rate=0.05653361920971635]:4.143855871476E-1,9[&location="RJ",location.rate=0.05653361920971635]:4.061664090655E-1)[&location="RJ",location.rate=0.05653361920971635]:8.013160961333E-2)[&location="RJ",location.rate=0.05653361920971635]:5.920028196648E-3)[&location="RJ",location.rate=0.05653361920971635]:3.637347011653E-2)[&location="RJ",location.rate=0.05653361920971635]:1.674155376114E-1)[&location="RJ",location.rate=0.05653361920971635]:2.386594713317E-1)[&location="RJ",location.rate=0.05653361920971635]:3.698851032708E-1,((((145[&location="RJ",location.rate=0.05653361920971635]:2.86602538936E-2,141[&location="RJ",location.rate=0.05653361920971635]:2.592052786602E-2)[&location="RJ",location.rate=0.05653361920971635]:2.95658015086E-1,144[&location="RJ",location.rate=0.05653361920971635]:3.188388169247E-1)[&location="RJ",location.rate=0.05653361920971635]:9.564529757648E-2,142[&location="RJ",location.rate=0.05653361920971635]:4.199635665561E-1)[&location="RJ",location.rate=0.05653361920971635]:1.054560769577E0,(((23[&location="RJ",location.rate=0.05653361920971635]:8.218006396871E-1,(((11[&location="RJ",location.rate=0.05653361920971635]:3.546348914185E-1,140[&location="RJ",location.rate=0.05653361920971635]:3.354568092267E-1)[&location="RJ",location.rate=0.05653361920971635]:1.318761045542E-1,20[&location="RJ",location.rate=0.05653361920971635]:5.632233247398E-1)[&location="RJ",location.rate=0.05653361920971635]:1.772552361289E-1,25[&location="RJ",location.rate=0.05653361920971635]:7.596566430604E-1)[&location="RJ",location.rate=0.05653361920971635]:7.310290073634E-2)[&location="RJ",location.rate=0.05653361920971635]:2.801730228791E-1,((21[&location="RJ",location.rate=0.05653361920971635]:5.356349652151E-1,28[&location="RJ",location.rate=0.05653361920971635]:5.602924994615E-1)[&location="RJ",location.rate=0.05653361920971635]:3.12598260456E-1,(24[&location="RJ",location.rate=0.05653361920971635]:8.341668930655E-1,1[&location="RJ",location.rate=0.05653361920971635]:5.334497525724E-2)[&location="RJ",location.rate=0.05653361920971635]:3.324441479731E-2)[&location="RJ",location.rate=0.05653361920971635]:2.455212588131E-1)[&location="RJ",location.rate=0.05653361920971635]:2.316460686004E-1,102[&location="RJ",location.rate=0.05653361920971635]:1.829347996599E-1)[&location="RJ",location.rate=0.05653361920971635]:4.501419400745E-2)[&location="RJ",location.rate=0.05653361920971635]:1.084921088102E-2)[&location="RJ",location.rate=0.05653361920971635]:2.201197771337E-1)[&location="RJ",location.rate=0.05653361920971635]:4.398432993184E-1)[&location="RJ",location.rate=0.05653361920971635]:5.439705453492E-1,(((16[&location="RJ",location.rate=0.05653361920971635]:2.465608289807E0,146[&location="RJ",location.rate=0.05653361920971635]:5.003339429252E-1)[&location="RJ",location.rate=0.05653361920971635]:3.460999183907E-2,39[&location="RJ",location.rate=0.05653361920971635]:4.147253555293E-1)[&location="RJ",location.rate=0.05653361920971635]:1.245452406491E-2,((2[&location="RJ",location.rate=0.05653361920971635]:8.533702880201E-1,((22[&location="RJ",location.rate=0.05653361920971635]:2.304563939837E-1,27[&location="RJ",location.rate=0.05653361920971635]:2.46894750148E-1)[&location="RJ",location.rate=0.05653361920971635]:5.545976873498E-1,(31[&location="RJ",location.rate=0.05653361920971635]:8.064692051863E-1,(26[&location="RJ",location.rate=0.05653361920971635]:3.022744588488E-1,(7[&location="RJ",location.rate=0.05653361920971635]:1.52276901207E-1,8[&location="RJ",location.rate=0.05653361920971635]:1.52276901207E-1)[&location="RJ",location.rate=0.05653361920971635]:4.314824257335E-2)[&location="RJ",location.rate=0.05653361920971635]:4.603591298991E-1)[&location="RJ",location.rate=0.05653361920971635]:3.337939669517E-2)[&location="RJ",location.rate=0.05653361920971635]:2.409189464127E-1)[&location="RJ",location.rate=0.05653361920971635]:1.518793004107E0,147[&location="RJ",location.rate=0.05653361920971635]:4.728145384785E-1)[&location="RJ",location.rate=0.05653361920971635]:1.174239029607E-2)[&location="RJ",location.rate=0.05653361920971635]:3.69083357068E-2)[&location="RJ",location.rate=0.05653361920971635]:2.350702855394E-1,(98[&location="RJ",location.rate=0.05653361920971635]:7.365889559553E-1,(((99[&location="RJ",location.rate=0.05653361920971635]:4.664637300014E-1,96[&location="RJ",location.rate=0.05653361920971635]:4.309446043185E-1)[&location="RJ",location.rate=0.05653361920971635]:1.397334884984E-1,97[&location="RJ",location.rate=0.05653361920971635]:3.848857430901E-1)[&location="RJ",location.rate=0.05653361920971635]:9.395066037915E-2,((100[&location="RJ",location.rate=0.05653361920971635]:3.083717480836E-1,94[&location="RJ",location.rate=0.05653361920971635]:3.083717480836E-1)[&location="RJ",location.rate=0.05653361920971635]:6.714665188075E-2,95[&location="RJ",location.rate=0.05653361920971635]:4.602178535164E-1)[&location="RJ",location.rate=0.05653361920971635]:2.29001063614E-1)[&location="RJ",location.rate=0.05653361920971635]:5.829900057363E-2)[&location="RJ",location.rate=0.05653361920971635]:9.098484543138E-2)[&location="RJ",location.rate=0.05653361920971635]:2.690855456382E-2,40[&location="RJ",location.rate=0.05653361920971635]:7.260670554042E-1)[&location="RJ",location.rate=0.05653361920971635]:2.113158856757E-1)[&location="Northeast",location.rate=0.05653361920971635]:2.590508047718E-1,((127[&location="Centre-West",location.rate=0.05653361920971635]:2.337648223649E0,121[&location="Northeast",location.rate=0.05653361920971635]:1.896552333238E0)[&location="Northeast",location.rate=0.05653361920971635]:3.152594286597E-1,(((45[&location="Northeast",location.rate=0.05653361920971635]:7.113969989102E-1,(((50[&location="Northeast",location.rate=0.05653361920971635]:4.819049717609E-1,49[&location="Northeast",location.rate=0.05653361920971635]:4.819049717609E-1)[&location="Northeast",location.rate=0.05653361920971635]:5.097660070058E-2,(47[&location="Northeast",location.rate=0.05653361920971635]:4.691625401353E-1,(44[&location="Northeast",location.rate=0.05653361920971635]:4.396857527881E-1,51[&location="Northeast",location.rate=0.05653361920971635]:4.178278292909E-1)[&location="Northeast",location.rate=0.05653361920971635]:2.401230647294E-2)[&location="Northeast",location.rate=0.05653361920971635]:9.650591757196E-2)[&location="Northeast",location.rate=0.05653361920971635]:4.413179377422E-2,(((41[&location="Northeast",location.rate=0.05653361920971635]:2.224988718609E-1,48[&location="Northeast",location.rate=0.05653361920971635]:2.662147188554E-1)[&location="Northeast",location.rate=0.05653361920971635]:2.253001560101E-1,42[&location="Northeast",location.rate=0.05653361920971635]:4.532635087453E-1)[&location="Northeast",location.rate=0.05653361920971635]:6.089455073827E-2,(46[&location="Northeast",location.rate=0.05653361920971635]:5.312208477041E-1,43[&location="Northeast",location.rate=0.05653361920971635]:5.312208477041E-1)[&location="Northeast",location.rate=0.05653361920971635]:3.211753964817E-2)[&location="Northeast",location.rate=0.05653361920971635]:4.646186412918E-2)[&location="Northeast",location.rate=0.05653361920971635]:1.097934687401E-1)[&location="Northeast",location.rate=0.05653361920971635]:6.015823475707E-2,((((60[&location="Centre-West",location.rate=0.05653361920971635]:1.622607995677E-2,64[&location="Centre-West",location.rate=0.05653361920971635]:1.669110114635E-1)[&location="Centre-West",location.rate=0.05653361920971635]:8.334226572932E-2,(62[&location="Centre-West",location.rate=0.05653361920971635]:2.752372782118E-1,65[&location="Centre-West",location.rate=0.05653361920971635]:8.345645629403E-2)[&location="Centre-West",location.rate=0.05653361920971635]:1.611188939206E-2)[&location="Centre-West",location.rate=0.05653361920971635]:2.01846791273E-1,(61[&location="Centre-West",location.rate=0.05653361920971635]:8.458081050921E-2,63[&location="Centre-West",location.rate=0.05653361920971635]:4.348492009817E-2)[&location="Centre-West",location.rate=0.05653361920971635]:4.086151483676E-1)[&location="Centre-West",location.rate=0.05653361920971635]:9.408394319802E-1,(((((132[&location="North",location.rate=0.05653361920971635]:8.748377323727E-2,129[&location="North",location.rate=0.05653361920971635]:8.474404720991E-2)[&location="North",location.rate=0.05653361920971635]:4.496024782325E-2,130[&location="North",location.rate=0.05653361920971635]:1.297042950332E-1)[&location="North",location.rate=0.05653361920971635]:1.476438023594E-1,131[&location="North",location.rate=0.05653361920971635]:2.800878234199E-1)[&location="North",location.rate=0.05653361920971635]:4.897039793249E-1,(118[&location="Northeast",location.rate=0.05653361920971635]:4.751406845204E-1,69[&location="North",location.rate=0.05653361920971635]:4.860995886301E-1)[&location="North",location.rate=0.05653361920971635]:4.28897693567E-1)[&location="North",location.rate=0.05653361920971635]:4.218071110565E-1,128[&location="North",location.rate=0.05653361920971635]:1.186119461747E0)[&location="North",location.rate=0.05653361920971635]:1.081899017132E-1)[&location="North",location.rate=0.05653361920971635]:2.506420824988E-1)[&location="Northeast",location.rate=0.05653361920971635]:5.580180623627E-2,(35[&location="Northeast",location.rate=0.05653361920971635]:1.799498233255E-2,36[&location="Northeast",location.rate=0.05653361920971635]:6.457032479831E-2)[&location="Northeast",location.rate=0.05653361920971635]:5.399114657461E-2)[&location="Northeast",location.rate=0.05653361920971635]:1.379823573028E-2)[&location="Northeast",location.rate=0.05653361920971635]:4.399779237697E-1)[&location="Northeast",location.rate=0.05653361920971635]:1.750322759213E-1,((((67[&location="North",location.rate=0.05653361920971635]:2.414147888395E-1,((124[&location="Northeast",location.rate=0.05653361920971635]:9.340537722877E-2,123[&location="Northeast",location.rate=0.05653361920971635]:9.613761766589E-2)[&location="Northeast",location.rate=0.05653361920971635]:4.239327963373E-1,122[&location="Northeast",location.rate=0.05653361920971635]:5.200704140032E-1)[&location="Northeast",location.rate=0.05653361920971635]:2.22616925177E-1)[&location="Northeast",location.rate=0.05653361920971635]:1.60520667525E-1,119[&location="Northeast",location.rate=0.05653361920971635]:2.434812168693E0)[&location="Northeast",location.rate=0.05653361920971635]:1.229109844328E-1,((((138[&location="Northeast",location.rate=0.05653361920971635]:2.010011456956E-1,136[&location="Northeast",location.rate=0.05653361920971635]:6.949429638039E-2)[&location="Northeast",location.rate=0.05653361920971635]:4.138704187286E-1,135[&location="Northeast",location.rate=0.05653361920971635]:4.148715644242E-1)[&location="Northeast",location.rate=0.05653361920971635]:1.100705587307E-1,120[&location="Northeast",location.rate=0.05653361920971635]:7.769969176754E-1)[&location="Northeast",location.rate=0.05653361920971635]:3.077105764077E-1,126[&location="Northeast",location.rate=0.05653361920971635]:3.948953823982E-1)[&location="Northeast",location.rate=0.05653361920971635]:1.377125248084E0)[&location="Northeast",location.rate=0.05653361920971635]:1.286171481712E-2,66[&location="North",location.rate=0.05653361920971635]:5.377081556145E-1)[&location="Northeast",location.rate=0.05653361920971635]:1.63086408714E-1)[&location="Northeast",location.rate=0.05653361920971635]:2.558528893081E-2,((((((53[&location="Northeast",location.rate=0.05653361920971635]:5.489060823315E-1,(103[&location="RJ",location.rate=0.05653361920971635]:6.153032829313E-1,((12[&location="RJ",location.rate=0.05653361920971635]:4.395207210871E-2,5[&location="RJ",location.rate=0.05653361920971635]:5.595907725248E-3)[&location="RJ",location.rate=0.05653361920971635]:3.822532854921E-1,29[&location="RJ",location.rate=0.05653361920971635]:5.330546726693E-1)[&location="RJ",location.rate=0.05653361920971635]:3.151253225908E-1)[&location="RJ",location.rate=0.05653361920971635]:1.606093255273E0)[&location="Northeast",location.rate=0.05653361920971635]:5.756131341228E-2,((((76[&location="North",location.rate=0.05653361920971635]:4.444560748178E-1,74[&location="North",location.rate=0.05653361920971635]:4.444560748178E-1)[&location="North",location.rate=0.05653361920971635]:5.937883772553E-2,70[&location="North",location.rate=0.05653361920971635]:4.654787481598E-1)[&location="North",location.rate=0.05653361920971635]:1.736227419532E-1,75[&location="North",location.rate=0.05653361920971635]:6.774576544965E-1)[&location="North",location.rate=0.05653361920971635]:1.493634271566E-1,((73[&location="North",location.rate=0.05653361920971635]:3.299653803895E-1,77[&location="North",location.rate=0.05653361920971635]:3.244859283348E-1)[&location="North",location.rate=0.05653361920971635]:2.333600174181E-1,((80[&location="North",location.rate=0.05653361920971635]:2.19589348221E-2,81[&location="North",location.rate=0.05653361920971635]:2.19589348221E-2)[&location="North",location.rate=0.05653361920971635]:4.20544455042E-1,(((72[&location="North",location.rate=0.05653361920971635]:1.121892656626E-2,78[&location="North",location.rate=0.05653361920971635]:3.313673478557E-2)[&location="North",location.rate=0.05653361920971635]:2.128657039952E-1,82[&location="North",location.rate=0.05653361920971635]:2.542216168629E-1)[&location="North",location.rate=0.05653361920971635]:1.14667354551E-1,(79[&location="North",location.rate=0.05653361920971635]:2.261956137979E-1,71[&location="North",location.rate=0.05653361920971635]:1.987983535239E-1)[&location="North",location.rate=0.05653361920971635]:1.344741795339E-1)[&location="North",location.rate=0.05653361920971635]:9.005277461457E-2)[&location="North",location.rate=0.05653361920971635]:7.150693945036E-2)[&location="North",location.rate=0.05653361920971635]:2.634956838456E-1)[&location="North",location.rate=0.05653361920971635]:5.261093727028E-1)[&location="Northeast",location.rate=0.05653361920971635]:2.918111230971E-2,(133[&location="Northeast",location.rate=0.05653361920971635]:5.924435265276E-1,(137[&location="Northeast",location.rate=0.05653361920971635]:2.647174569985E-1,134[&location="Northeast",location.rate=0.05653361920971635]:1.934845802863E-1)[&location="Northeast",location.rate=0.05653361920971635]:3.688219599402E-1)[&location="Northeast",location.rate=0.05653361920971635]:8.252844784941E-1)[&location="Northeast",location.rate=0.05653361920971635]:3.000633365378E-2,52[&location="Northeast",location.rate=0.05653361920971635]:6.738515630187E-1)[&location="Northeast",location.rate=0.05653361920971635]:1.67296534671E-1,125[&location="Northeast",location.rate=0.05653361920971635]:6.225688627171E-1)[&location="Northeast",location.rate=0.05653361920971635]:3.828080360171E-1,((((37[&location="Northeast",location.rate=0.05653361920971635]:2.348736147143E-1,58[&location="Northeast",location.rate=0.05653361920971635]:2.157479316542E-1)[&location="Northeast",location.rate=0.05653361920971635]:1.898955011905E-1,((54[&location="Northeast",location.rate=0.05653361920971635]:9.879983677846E-2,59[&location="Northeast",location.rate=0.05653361920971635]:1.370512028987E-1)[&location="Northeast",location.rate=0.05653361920971635]:1.573471853885E-1,(56[&location="Northeast",location.rate=0.05653361920971635]:2.233598201002E-1,55[&location="Northeast",location.rate=0.05653361920971635]:2.233598201002E-1)[&location="Northeast",location.rate=0.05653361920971635]:6.284184687539E-2)[&location="Northeast",location.rate=0.05653361920971635]:9.211936149746E-2)[&location="Northeast",location.rate=0.05653361920971635]:4.21544418209E-2,57[&location="Northeast",location.rate=0.05653361920971635]:4.314044320427E-1)[&location="Northeast",location.rate=0.05653361920971635]:2.503999419455E-1,68[&location="North",location.rate=0.05653361920971635]:6.298918056821E-1)[&location="Northeast",location.rate=0.05653361920971635]:2.088184263854E-1)[&location="Northeast",location.rate=0.05653361920971635]:4.35390258964E-1)[&location="Northeast",location.rate=0.05653361920971635]:1.508878214309E-1,34[&location="Northeast",location.rate=0.05653361920971635]:1.425397606008E-2)[&location="Northeast",location.rate=0.05653361920971635]:3.023067986671E-2)[&location="Northeast",location.rate=0.05653361920971635]:4.633060143725E-3)[&location="Northeast"];
tree STATE_1404000 [&joint=-66.88100365925636,lnP=-66.88100365925636] = [&R] ((33[&location="Northeast",location.rate=0.03851246649756159]:3.924679175573E-2,(32[&location="Northeast",location.rate=0.03851246649756159]:6.25903722796E-3,34[&location="Northeast",location.rate=0.03851246649756159]:2.817684544705E-2)[&location="Northeast",location.rate=0.03851246649756159]:2.750830247305E-2)[&location="Northeast",location.rate=0.03851246649756159]:5.549429878249E-2,((((68[&location="North",location.rate=0.03851246649756159]:6.136666923301E-1,((((59[&location="Northeast",location.rate=0.03851246649756159]:2.955303190672E-1,(58[&location="Northeast",location.rate=0.03851246649756159]:3.063280137216E-1,37[&location="Northeast",location.rate=0.03851246649756159]:3.254536967817E-1)[&location="Northeast",location.rate=0.03851246649756159]:8.327988405739E-3)[&location="Northeast",location.rate=0.03851246649756159]:1.920531825521E-2,54[&location="Northeast",location.rate=0.03851246649756159]:2.764842712022E-1)[&location="Northeast",location.rate=0.03851246649756159]:1.219840315249E-2,(56[&location="Northeast",location.rate=0.03851246649756159]:2.474655448835E-1,55[&location="Northeast",location.rate=0.03851246649756159]:2.474655448835E-1)[&location="Northeast",location.rate=0.03851246649756159]:7.127177427981E-2)[&location="Northeast",location.rate=0.03851246649756159]:7.232383592383E-2,57[&location="Northeast",location.rate=0.03851246649756159]:4.019901168359E-1)[&location="Northeast",location.rate=0.03851246649756159]:2.635891438003E-1)[&location="Northeast",location.rate=0.03851246649756159]:3.638644434044E-1,((53[&location="Northeast",location.rate=0.03851246649756159]:7.252208277457E-1,((((((78[&location="North",location.rate=0.03851246649756159]:2.921281699716E-2,72[&location="North",location.rate=0.03851246649756159]:7.295008777849E-3)[&location="North",location.rate=0.03851246649756159]:1.840131333009E-1,(82[&location="North",location.rate=0.03851246649756159]:1.877170647783E-1,79[&location="North",location.rate=0.03851246649756159]:1.794978866962E-1)[&location="North",location.rate=0.03851246649756159]:3.372806360183E-2)[&location="North",location.rate=0.03851246649756159]:1.234550243222E-1,(71[&location="North",location.rate=0.03851246649756159]:2.842059737513E-1,(77[&location="North",location.rate=0.03851246649756159]:2.821566233983E-1,73[&location="North",location.rate=0.03851246649756159]:2.87636075453E-1)[&location="North",location.rate=0.03851246649756159]:6.506304898312E-2)[&location="North",location.rate=0.03851246649756159]:2.507774059491E-2)[&location="North",location.rate=0.03851246649756159]:6.78551624884E-2,(80[&location="North",location.rate=0.03851246649756159]:1.850400949376E-1,81[&location="North",location.rate=0.03851246649756159]:1.850400949376E-1)[&location="North",location.rate=0.03851246649756159]:2.112768640887E-1)[&location="North",location.rate=0.03851246649756159]:1.812871584189E-1,(((70[&location="North",location.rate=0.03851246649756159]:2.390581446084E-1,74[&location="North",location.rate=0.03851246649756159]:2.774143089918E-1)[&location="North",location.rate=0.03851246649756159]:7.314734895371E-2,76[&location="North",location.rate=0.03851246649756159]:3.505616579455E-1)[&location="North",location.rate=0.03851246649756159]:3.184909731711E-2,75[&location="North",location.rate=0.03851246649756159]:3.824107552626E-1)[&location="North",location.rate=0.03851246649756159]:2.445084306757E-1)[&location="North",location.rate=0.03851246649756159]:8.251387102075E-1,(((((12[&location="RJ",location.rate=0.03851246649756159]:2.516188024944E-1,5[&location="RJ",location.rate=0.03851246649756159]:2.13262638111E-1)[&location="RJ",location.rate=0.03851246649756159]:2.704317613349E-1,29[&location="RJ",location.rate=0.03851246649756159]:6.288998788979E-1)[&location="RJ",location.rate=0.03851246649756159]:2.613412005044E-1,103[&location="RJ",location.rate=0.03851246649756159]:6.573643670735E-1)[&location="RJ",location.rate=0.03851246649756159]:1.534795914935E0,((133[&location="Northeast",location.rate=0.03851246649756159]:3.740561808395E-1,137[&location="Northeast",location.rate=0.03851246649756159]:4.151520712506E-1)[&location="Northeast",location.rate=0.03851246649756159]:7.586530422994E-3,134[&location="Northeast",location.rate=0.03851246649756159]:3.515057249614E-1)[&location="Northeast",location.rate=0.03851246649756159]:9.201066118417E-1)[&location="Northeast",location.rate=0.03851246649756159]:6.311392063973E-2,52[&location="Northeast",location.rate=0.03851246649756159]:5.909804680871E-1)[&location="Northeast",location.rate=0.03851246649756159]:1.22811090758E-1)[&location="Northeast",location.rate=0.03851246649756159]:1.962599021199E-2)[&location="Northeast",location.rate=0.03851246649756159]:3.88391739404E-1,125[&location="Northeast",location.rate=0.03851246649756159]:9.032300534885E-1)[&location="Northeast",location.rate=0.03851246649756159]:2.409677489127E-1)[&location="Northeast",location.rate=0.03851246649756159]:1.972651451374E-1,(((((99[&location="RJ",location.rate=0.03851246649756159]:6.244062902518E-1,96[&location="RJ",location.rate=0.03851246649756159]:5.888871645689E-1)[&location="RJ",location.rate=0.03851246649756159]:4.629707191076E-2,(98[&location="RJ",location.rate=0.03851246649756159]:6.033672602965E-1,(95[&location="RJ",location.rate=0.03851246649756159]:5.819866133754E-1,(94[&location="RJ",location.rate=0.03851246649756159]:4.06704587693E-1,100[&location="RJ",location.rate=0.03851246649756159]:4.06704587693E-1)[&location="RJ",location.rate=0.03851246649756159]:9.058257213042E-2)[&location="RJ",location.rate=0.03851246649756159]:3.230960866979E-2)[&location="RJ",location.rate=0.03851246649756159]:4.547817836879E-2)[&location="RJ",location.rate=0.03851246649756159]:1.322845391589E-1,((16[&location="RJ",location.rate=0.03851246649756159]:2.561652991334E0,((26[&location="RJ",location.rate=0.03851246649756159]:5.717653015302E-1,(7[&location="RJ",location.rate=0.03851246649756159]:1.991262683641E-1,8[&location="RJ",location.rate=0.03851246649756159]:1.991262683641E-1)[&location="RJ",location.rate=0.03851246649756159]:2.657897180976E-1)[&location="RJ",location.rate=0.03851246649756159]:3.628387843124E-1,((22[&location="RJ",location.rate=0.03851246649756159]:2.619179196729E-1,27[&location="RJ",location.rate=0.03851246649756159]:2.783562758373E-1)[&location="RJ",location.rate=0.03851246649756159]:5.638551842076E-1,(2[&location="RJ",location.rate=0.03851246649756159]:4.472022628268E-1,31[&location="RJ",location.rate=0.03851246649756159]:6.745995231009E-1)[&location="RJ",location.rate=0.03851246649756159]:2.059681013277E-1)[&location="RJ",location.rate=0.03851246649756159]:9.787207785246E-2)[&location="RJ",location.rate=0.03851246649756159]:1.681843426039E0)[&location="RJ",location.rate=0.03851246649756159]:1.280806196498E-2,(146[&location="RJ",location.rate=0.03851246649756159]:5.567116875735E-1,((40[&location="RJ",location.rate=0.03851246649756159]:4.093674406067E-1,(147[&location="RJ",location.rate=0.03851246649756159]:3.505397626729E-1,97[&location="RJ",location.rate=0.03851246649756159]:2.221244621264E-1)[&location="RJ",location.rate=0.03851246649756159]:1.162047271141E-1)[&location="RJ",location.rate=0.03851246649756159]:1.004496909994E-2,(((((18[&location="RJ",location.rate=0.03851246649756159]:7.905671307028E-1,((10[&location="RJ",location.rate=0.03851246649756159]:2.536219657319E-1,15[&location="RJ",location.rate=0.03851246649756159]:2.919781301154E-1)[&location="RJ",location.rate=0.03851246649756159]:1.639766034862E-1,6[&location="RJ",location.rate=0.03851246649756159]:4.011602130538E-1)[&location="RJ",location.rate=0.03851246649756159]:3.263932190189E-1)[&location="RJ",location.rate=0.03851246649756159]:6.291721446814E-2,((((86[&location="Northeast",location.rate=0.03851246649756159]:1.144858768803E-1,(83[&location="Northeast",location.rate=0.03851246649756159]:8.894256547887E-2,((84[&location="Northeast",location.rate=0.03851246649756159]:7.376511597733E-2,85[&location="Northeast",location.rate=0.03851246649756159]:7.376511597733E-2)[&location="Northeast",location.rate=0.03851246649756159]:9.801588151018E-3,93[&location="Northeast",location.rate=0.03851246649756159]:9.726533426536E-2)[&location="Northeast",location.rate=0.03851246649756159]:5.375861350527E-3)[&location="Northeast",location.rate=0.03851246649756159]:2.554331140143E-2)[&location="Northeast",location.rate=0.03851246649756159]:2.645746464072E-2,(87[&location="Northeast",location.rate=0.03851246649756159]:1.307275729881E-1,((90[&location="Northeast",location.rate=0.03851246649756159]:4.224625793018E-2,91[&location="Northeast",location.rate=0.03851246649756159]:4.224625793018E-2)[&location="Northeast",location.rate=0.03851246649756159]:3.585634497106E-2,92[&location="Northeast",location.rate=0.03851246649756159]:7.810260290124E-2)[&location="Northeast",location.rate=0.03851246649756159]:6.632360022385E-2)[&location="Northeast",location.rate=0.03851246649756159]:1.021576853295E-2)[&location="Northeast",location.rate=0.03851246649756159]:6.989660944541E-2,(88[&location="Northeast",location.rate=0.03851246649756159]:4.462943389991E-2,89[&location="Northeast",location.rate=0.03851246649756159]:5.832806403693E-2)[&location="Northeast",location.rate=0.03851246649756159]:1.662105170665E-1)[&location="Northeast",location.rate=0.03851246649756159]:1.046777390536E0,3[&location="RJ",location.rate=0.03851246649756159]:7.178913141049E-1)[&location="RJ",location.rate=0.03851246649756159]:2.052453791538E-2)[&location="RJ",location.rate=0.03851246649756159]:6.888325328142E-1,(((((116[&location="RJ",location.rate=0.03851246649756159]:6.544631086133E-1,(148[&location="RJ",location.rate=0.03851246649756159]:3.779546198434E-1,143[&location="RJ",location.rate=0.03851246649756159]:3.75214893816E-1)[&location="RJ",location.rate=0.03851246649756159]:3.148646531536E-1)[&location="RJ",location.rate=0.03851246649756159]:9.908757586536E-2,(111[&location="RJ",location.rate=0.03851246649756159]:4.20588998909E-1,(139[&location="RJ",location.rate=0.03851246649756159]:3.350355707468E-1,106[&location="RJ",location.rate=0.03851246649756159]:1.43254748829E-1)[&location="RJ",location.rate=0.03851246649756159]:2.608958939156E-1)[&location="RJ",location.rate=0.03851246649756159]:4.096740143368E-1)[&location="RJ",location.rate=0.03851246649756159]:1.898380179688E-1,((((107[&location="RJ",location.rate=0.03851246649756159]:2.967724586498E-1,108[&location="RJ",location.rate=0.03851246649756159]:2.940327326224E-1)[&location="RJ",location.rate=0.03851246649756159]:4.621756945325E-2,(104[&location="RJ",location.rate=0.03851246649756159]:8.229236358681E-2,114[&location="RJ",location.rate=0.03851246649756159]:2.201839098403E-2)[&location="RJ",location.rate=0.03851246649756159]:2.606976645162E-1)[&location="RJ",location.rate=0.03851246649756159]:1.920962838982E-1,109[&location="RJ",location.rate=0.03851246649756159]:5.542643941929E-1)[&location="RJ",location.rate=0.03851246649756159]:2.345018647346E-1,(115[&location="RJ",location.rate=0.03851246649756159]:6.367564283706E-1,(19[&location="RJ",location.rate=0.03851246649756159]:4.291472182992E-1,13[&location="RJ",location.rate=0.03851246649756159]:3.907910539155E-1)[&location="RJ",location.rate=0.03851246649756159]:3.28157155277E-1)[&location="RJ",location.rate=0.03851246649756159]:7.255777576238E-2)[&location="RJ",location.rate=0.03851246649756159]:2.340744983144E-1)[&location="RJ",location.rate=0.03851246649756159]:1.803330687327E-1,((117[&location="RJ",location.rate=0.03851246649756159]:8.152849598774E-1,(110[&location="RJ",location.rate=0.03851246649756159]:8.026384422594E-1,105[&location="RJ",location.rate=0.03851246649756159]:7.807206340403E-1)[&location="RJ",location.rate=0.03851246649756159]:4.427339535709E-3)[&location="RJ",location.rate=0.03851246649756159]:1.588479200344E-1,(112[&location="RJ",location.rate=0.03851246649756159]:7.777986608062E-1,((9[&location="RJ",location.rate=0.03851246649756159]:7.301067692957E-1,((14[&location="RJ",location.rate=0.03851246649756159]:4.584040329904E-1,17[&location="RJ",location.rate=0.03851246649756159]:4.967601973741E-1)[&location="RJ",location.rate=0.03851246649756159]:2.32835117264E-1,(30[&location="RJ",location.rate=0.03851246649756159]:3.027172743193E-1,4[&location="RJ",location.rate=0.03851246649756159]:1.301145345933E-1)[&location="RJ",location.rate=0.03851246649756159]:5.035903690859E-1)[&location="RJ",location.rate=0.03851246649756159]:4.708679712334E-2)[&location="RJ",location.rate=0.03851246649756159]:2.692869337823E-2,113[&location="RJ",location.rate=0.03851246649756159]:7.65254640756E-1)[&location="RJ",location.rate=0.03851246649756159]:1.254402005023E-2)[&location="RJ",location.rate=0.03851246649756159]:1.93594493078E-1)[&location="RJ",location.rate=0.03851246649756159]:2.345203981178E-1)[&location="RJ",location.rate=0.03851246649756159]:1.079014005476E-1,((142[&location="RJ",location.rate=0.03851246649756159]:3.264067693851E-1,((141[&location="RJ",location.rate=0.03851246649756159]:7.929670642456E-2,145[&location="RJ",location.rate=0.03851246649756159]:8.203643245214E-2)[&location="RJ",location.rate=0.03851246649756159]:8.018154173132E-2,144[&location="RJ",location.rate=0.03851246649756159]:1.567385221285E-1)[&location="RJ",location.rate=0.03851246649756159]:1.641887952016E-1)[&location="RJ",location.rate=0.03851246649756159]:1.098911155309E0,((((11[&location="RJ",location.rate=0.03851246649756159]:7.003455065945E-1,140[&location="RJ",location.rate=0.03851246649756159]:6.811674244028E-1)[&location="RJ",location.rate=0.03851246649756159]:7.248342022755E-2,((25[&location="RJ",location.rate=0.03851246649756159]:4.614540858185E-1,20[&location="RJ",location.rate=0.03851246649756159]:4.422760036268E-1)[&location="RJ",location.rate=0.03851246649756159]:3.264840940476E-1,23[&location="RJ",location.rate=0.03851246649756159]:7.769792757565E-1)[&location="RJ",location.rate=0.03851246649756159]:8.07811579148E-2)[&location="RJ",location.rate=0.03851246649756159]:2.14769157968E-1,(((28[&location="RJ",location.rate=0.03851246649756159]:4.947953315447E-1,21[&location="RJ",location.rate=0.03851246649756159]:4.701377972982E-1)[&location="RJ",location.rate=0.03851246649756159]:3.32970160361E-1,1[&location="RJ",location.rate=0.03851246649756159]:4.146412204279E-2)[&location="RJ",location.rate=0.03851246649756159]:7.704172822235E-2,24[&location="RJ",location.rate=0.03851246649756159]:8.993277680734E-1)[&location="RJ",location.rate=0.03851246649756159]:1.841607276756E-1)[&location="RJ",location.rate=0.03851246649756159]:1.580088832714E-1,102[&location="RJ",location.rate=0.03851246649756159]:7.985354340396E-2)[&location="RJ",location.rate=0.03851246649756159]:9.888903882426E-2)[&location="RJ",location.rate=0.03851246649756159]:6.109976758182E-2)[&location="RJ",location.rate=0.03851246649756159]:1.901457610518E-1)[&location="RJ",location.rate=0.03851246649756159]:8.516541270706E-1,101[&location="RJ",location.rate=0.03851246649756159]:1.276162785877E0)[&location="RJ",location.rate=0.03851246649756159]:1.031254342163E-1,39[&location="RJ",location.rate=0.03851246649756159]:4.061240611E-1)[&location="RJ",location.rate=0.03851246649756159]:1.32883486066E-2)[&location="RJ",location.rate=0.03851246649756159]:1.7080698632E-2)[&location="RJ",location.rate=0.03851246649756159]:5.247501884266E-2)[&location="RJ",location.rate=0.03851246649756159]:1.637465500966E-1)[&location="RJ",location.rate=0.03851246649756159]:1.386590128948E-1,38[&location="Northeast",location.rate=0.03851246649756159]:7.230676792436E-1)[&location="Northeast",location.rate=0.03851246649756159]:3.658184377938E-1,((35[&location="Northeast",location.rate=0.03851246649756159]:5.279622773041E-2,(36[&location="Northeast",location.rate=0.03851246649756159]:7.867156470899E-3,127[&location="Centre-West",location.rate=0.03851246649756159]:2.528415101676E0)[&location="Northeast",location.rate=0.03851246649756159]:9.150441372527E-2)[&location="Northeast",location.rate=0.03851246649756159]:5.337188977034E-3,((((46[&location="Northeast",location.rate=0.03851246649756159]:5.016881531852E-1,43[&location="Northeast",location.rate=0.03851246649756159]:5.016881531852E-1)[&location="Northeast",location.rate=0.03851246649756159]:3.80888449278E-2,(41[&location="Northeast",location.rate=0.03851246649756159]:4.0380746116E-1,(48[&location="Northeast",location.rate=0.03851246649756159]:3.611089472349E-1,42[&location="Northeast",location.rate=0.03851246649756159]:3.228575811147E-1)[&location="Northeast",location.rate=0.03851246649756159]:8.641436091961E-2)[&location="Northeast",location.rate=0.03851246649756159]:8.132472821001E-2)[&location="Northeast",location.rate=0.03851246649756159]:8.014309170939E-2,((44[&location="Northeast",location.rate=0.03851246649756159]:5.345650117581E-1,((47[&location="Northeast",location.rate=0.03851246649756159]:4.72088073123E-1,51[&location="Northeast",location.rate=0.03851246649756159]:4.447656687515E-1)[&location="Northeast",location.rate=0.03851246649756159]:4.947607643427E-2,45[&location="Northeast",location.rate=0.03851246649756159]:5.133674282458E-1)[&location="Northeast",location.rate=0.03851246649756159]:1.846534307514E-2)[&location="Northeast",location.rate=0.03851246649756159]:1.696372340915E-2,(49[&location="Northeast",location.rate=0.03851246649756159]:3.919835973228E-1,50[&location="Northeast",location.rate=0.03851246649756159]:3.919835973228E-1)[&location="Northeast",location.rate=0.03851246649756159]:1.32222733473E-1)[&location="Northeast",location.rate=0.03851246649756159]:6.292687378087E-2)[&location="Northeast",location.rate=0.03851246649756159]:9.333505850867E-2,(121[&location="Northeast",location.rate=0.03851246649756159]:1.96348299802E0,((((62[&location="Centre-West",location.rate=0.03851246649756159]:3.563423372175E-1,(64[&location="Centre-West",location.rate=0.03851246649756159]:3.049013603265E-1,65[&location="Centre-West",location.rate=0.03851246649756159]:1.542164288198E-1)[&location="Centre-West",location.rate=0.03851246649756159]:1.034508647997E-2)[&location="Centre-West",location.rate=0.03851246649756159]:2.215912475662E-2,60[&location="Centre-West",location.rate=0.03851246649756159]:1.867206400564E-1)[&location="Centre-West",location.rate=0.03851246649756159]:3.783688648289E-1,(63[&location="Centre-West",location.rate=0.03851246649756159]:2.34169798036E-1,61[&location="Centre-West",location.rate=0.03851246649756159]:2.752656884471E-1)[&location="Centre-West",location.rate=0.03851246649756159]:4.81604638356E-1)[&location="Centre-West",location.rate=0.03851246649756159]:6.81143241513E-1,(128[&location="North",location.rate=0.03851246649756159]:1.199808849014E0,((118[&location="Northeast",location.rate=0.03851246649756159]:4.526804463072E-1,((130[&location="North",location.rate=0.03851246649756159]:1.255083468145E-1,131[&location="North",location.rate=0.03851246649756159]:1.282480728418E-1)[&location="North",location.rate=0.03851246649756159]:1.066799536964E-1,(129[&location="North",location.rate=0.03851246649756159]:9.864294771065E-2,132[&location="North",location.rate=0.03851246649756159]:1.01382673738E-1)[&location="North",location.rate=0.03851246649756159]:1.335453528002E-1)[&location="North",location.rate=0.03851246649756159]:8.350584442638E-2)[&location="North",location.rate=0.03851246649756159]:2.062106878155E-1,69[&location="North",location.rate=0.03851246649756159]:6.698500382324E-1)[&location="North",location.rate=0.03851246649756159]:6.806437422884E-1)[&location="North",location.rate=0.03851246649756159]:9.847869190494E-2)[&location="Northeast",location.rate=0.03851246649756159]:6.793518312912E-2)[&location="Northeast",location.rate=0.03851246649756159]:1.122319152632E-1)[&location="Northeast",location.rate=0.03851246649756159]:1.084459006841E-1)[&location="Northeast",location.rate=0.03851246649756159]:4.283872538145E-1)[&location="Northeast",location.rate=0.03851246649756159]:1.405549725777E-1)[&location="Northeast",location.rate=0.03851246649756159]:1.829761523446E-1,((((122[&location="Northeast",location.rate=0.03851246649756159]:2.906596934231E-1,(123[&location="Northeast",location.rate=0.03851246649756159]:2.189440844659E-1,124[&location="Northeast",location.rate=0.03851246649756159]:2.162118440287E-1)[&location="Northeast",location.rate=0.03851246649756159]:7.171560895726E-2)[&location="Northeast",location.rate=0.03851246649756159]:5.633890675869E-1,67[&location="North",location.rate=0.03851246649756159]:3.527762106694E-1)[&location="Northeast",location.rate=0.03851246649756159]:2.529049457948E-1,(126[&location="Northeast",location.rate=0.03851246649756159]:1.004764584499E0,(120[&location="Northeast",location.rate=0.03851246649756159]:8.005125500421E-1,(119[&location="Northeast",location.rate=0.03851246649756159]:6.501508337542E-1,((138[&location="Northeast",location.rate=0.03851246649756159]:2.529336470422E-1,136[&location="Northeast",location.rate=0.03851246649756159]:1.21426797727E-1)[&location="Northeast",location.rate=0.03851246649756159]:2.208778531814E-1,135[&location="Northeast",location.rate=0.03851246649756159]:2.738115002236E-1)[&location="Northeast",location.rate=0.03851246649756159]:2.839412805123E-2)[&location="Northeast",location.rate=0.03851246649756159]:2.462521272468E-1)[&location="Northeast",location.rate=0.03851246649756159]:8.940641461415E-1)[&location="Northeast",location.rate=0.03851246649756159]:8.480907616503E-1)[&location="Northeast",location.rate=0.03851246649756159]:1.192661307762E-2,66[&location="North",location.rate=0.03851246649756159]:6.176077695418E-1)[&location="Northeast",location.rate=0.03851246649756159]:1.924440259025E-1)[&location="Northeast",location.rate=0.03851246649756159]:1.641413498885E-1)[&location="Northeast"];
tree STATE_1406000 [&joint=-66.69171857114841,lnP=-66.69171857114841] = [&R] ((32[&location="Northeast",location.rate=0.06510998207853454]:1.860522144865E-3,(((((127[&location="Centre-West",location.rate=0.06510998207853454]:2.298830674039E0,121[&location="Northeast",location.rate=0.06510998207853454]:1.857734783628E0)[&location="Northeast",location.rate=0.06510998207853454]:3.043781753337E-1,(35[&location="Northeast",location.rate=0.06510998207853454]:5.591731046913E-3,36[&location="Northeast",location.rate=0.06510998207853454]:5.216707351267E-2)[&location="Northeast",location.rate=0.06510998207853454]:3.049383065456E-2)[&location="Northeast",location.rate=0.06510998207853454]:2.470425896189E-1,((45[&location="Northeast",location.rate=0.06510998207853454]:6.523049230539E-1,(((41[&location="Northeast",location.rate=0.06510998207853454]:3.167466077388E-1,(48[&location="Northeast",location.rate=0.06510998207853454]:1.873316379844E-1,42[&location="Northeast",location.rate=0.06510998207853454]:1.490802718641E-1)[&location="Northeast",location.rate=0.06510998207853454]:1.731308167489E-1)[&location="Northeast",location.rate=0.06510998207853454]:2.624242633605E-2,(46[&location="Northeast",location.rate=0.06510998207853454]:3.265675573844E-1,43[&location="Northeast",location.rate=0.06510998207853454]:3.265675573844E-1)[&location="Northeast",location.rate=0.06510998207853454]:7.106628543336E-2)[&location="Northeast",location.rate=0.06510998207853454]:1.058428812592E-1,((49[&location="Northeast",location.rate=0.06510998207853454]:3.387567240713E-1,50[&location="Northeast",location.rate=0.06510998207853454]:3.387567240713E-1)[&location="Northeast",location.rate=0.06510998207853454]:8.614114275668E-2,((47[&location="Northeast",location.rate=0.06510998207853454]:1.455250524707E-1,44[&location="Northeast",location.rate=0.06510998207853454]:1.400605715965E-1)[&location="Northeast",location.rate=0.06510998207853454]:2.354286543823E-1,51[&location="Northeast",location.rate=0.06510998207853454]:3.536313024816E-1)[&location="Northeast",location.rate=0.06510998207853454]:7.673104522068E-2)[&location="Northeast",location.rate=0.06510998207853454]:4.579197200323E-2)[&location="Northeast",location.rate=0.06510998207853454]:1.570249202884E-1)[&location="Northeast",location.rate=0.06510998207853454]:3.507276353422E-1,(((69[&location="North",location.rate=0.06510998207853454]:7.504239393481E-1,(118[&location="Northeast",location.rate=0.06510998207853454]:6.158234507521E-1,((129[&location="North",location.rate=0.06510998207853454]:1.892192855102E-1,(132[&location="North",location.rate=0.06510998207853454]:1.426195938748E-1,130[&location="North",location.rate=0.06510998207853454]:1.398798678474E-1)[&location="North",location.rate=0.06510998207853454]:4.93394176628E-2)[&location="North",location.rate=0.06510998207853454]:1.481270637312E-2,131[&location="North",location.rate=0.06510998207853454]:2.067717179107E-1)[&location="North",location.rate=0.06510998207853454]:2.748051574988E-1)[&location="Northeast",location.rate=0.06510998207853454]:1.236415844864E-1)[&location="Northeast",location.rate=0.06510998207853454]:5.540033685825E-1,128[&location="North",location.rate=0.06510998207853454]:1.153742376424E0)[&location="Northeast",location.rate=0.06510998207853454]:1.817971875588E-2,(((65[&location="Centre-West",location.rate=0.06510998207853454]:3.331474483087E-2,(60[&location="Centre-West",location.rate=0.06510998207853454]:2.946346172882E-2,62[&location="Centre-West",location.rate=0.06510998207853454]:2.212442836466E-1)[&location="Centre-West",location.rate=0.06510998207853454]:3.851283102053E-3)[&location="Centre-West",location.rate=0.06510998207853454]:4.377233834909E-2,64[&location="Centre-West",location.rate=0.06510998207853454]:2.277720146867E-1)[&location="Centre-West",location.rate=0.06510998207853454]:3.402861004954E-1,(63[&location="Centre-West",location.rate=0.06510998207853454]:2.741151207392E-1,61[&location="Centre-West",location.rate=0.06510998207853454]:3.152110111502E-1)[&location="Centre-West",location.rate=0.06510998207853454]:2.939429944429E-1)[&location="Centre-West",location.rate=0.06510998207853454]:7.024941169837E-1)[&location="Northeast",location.rate=0.06510998207853454]:6.04506675508E-1)[&location="Northeast",location.rate=0.06510998207853454]:3.546650392059E-2)[&location="Northeast",location.rate=0.06510998207853454]:2.32588648819E-1,(38[&location="Northeast",location.rate=0.06510998207853454]:7.409398534299E-1,((40[&location="RJ",location.rate=0.06510998207853454]:5.227114090325E-1,(39[&location="RJ",location.rate=0.06510998207853454]:4.245397968107E-1,146[&location="RJ",location.rate=0.06510998207853454]:5.447583760456E-1)[&location="RJ",location.rate=0.06510998207853454]:9.817161222178E-2)[&location="RJ",location.rate=0.06510998207853454]:1.670637788953E-2,((147[&location="RJ",location.rate=0.06510998207853454]:4.475635222805E-1,((((31[&location="RJ",location.rate=0.06510998207853454]:6.528896140517E-1,((7[&location="RJ",location.rate=0.06510998207853454]:1.776850468261E-1,8[&location="RJ",location.rate=0.06510998207853454]:1.776850468261E-1)[&location="RJ",location.rate=0.06510998207853454]:1.304363354111E-1,26[&location="RJ",location.rate=0.06510998207853454]:4.149706973057E-1)[&location="RJ",location.rate=0.06510998207853454]:1.940833003077E-1)[&location="RJ",location.rate=0.06510998207853454]:1.928279393032E-1,(22[&location="RJ",location.rate=0.06510998207853454]:3.700629320168E-1,27[&location="RJ",location.rate=0.06510998207853454]:3.865012881812E-1)[&location="RJ",location.rate=0.06510998207853454]:4.208601007901E-1)[&location="RJ",location.rate=0.06510998207853454]:5.877567442432E-2,2[&location="RJ",location.rate=0.06510998207853454]:6.770959675052E-1)[&location="RJ",location.rate=0.06510998207853454]:1.609863074212E0,(((((((9[&location="RJ",location.rate=0.06510998207853454]:5.17639894565E-1,(((30[&location="RJ",location.rate=0.06510998207853454]:3.068574281772E-1,4[&location="RJ",location.rate=0.06510998207853454]:1.342546884511E-1)[&location="RJ",location.rate=0.06510998207853454]:1.732508589718E-1,(112[&location="RJ",location.rate=0.06510998207853454]:2.717649966818E-1,14[&location="RJ",location.rate=0.06510998207853454]:2.717649966818E-1)[&location="RJ",location.rate=0.06510998207853454]:9.327479731636E-2)[&location="RJ",location.rate=0.06510998207853454]:6.179765211078E-2,113[&location="RJ",location.rate=0.06510998207853454]:4.268374461089E-1)[&location="RJ",location.rate=0.06510998207853454]:9.902162653816E-2)[&location="RJ",location.rate=0.06510998207853454]:1.343095364721E-1,((105[&location="RJ",location.rate=0.06510998207853454]:3.958219320577E-1,117[&location="RJ",location.rate=0.06510998207853454]:4.259589183591E-1)[&location="RJ",location.rate=0.06510998207853454]:3.808247471888E-2,110[&location="RJ",location.rate=0.06510998207853454]:4.558222149957E-1)[&location="RJ",location.rate=0.06510998207853454]:1.988669420688E-1)[&location="RJ",location.rate=0.06510998207853454]:3.196887127793E-1,(((((106[&location="RJ",location.rate=0.06510998207853454]:1.085334345369E-1,(104[&location="RJ",location.rate=0.06510998207853454]:7.103922922515E-2,139[&location="RJ",location.rate=0.06510998207853454]:2.628200511429E-1)[&location="RJ",location.rate=0.06510998207853454]:3.749420531175E-2)[&location="RJ",location.rate=0.06510998207853454]:2.474252186457E-1,111[&location="RJ",location.rate=0.06510998207853454]:3.72397009347E-1)[&location="RJ",location.rate=0.06510998207853454]:3.100480006042E-1,116[&location="RJ",location.rate=0.06510998207853454]:6.05732681184E-1)[&location="RJ",location.rate=0.06510998207853454]:2.911474765161E-2,(148[&location="RJ",location.rate=0.06510998207853454]:2.585529012397E-1,143[&location="RJ",location.rate=0.06510998207853454]:2.558131752123E-1)[&location="RJ",location.rate=0.06510998207853454]:4.146506919796E-1)[&location="RJ",location.rate=0.06510998207853454]:1.52746911915E-1,(((19[&location="RJ",location.rate=0.06510998207853454]:4.130142325494E-1,13[&location="RJ",location.rate=0.06510998207853454]:3.746580681658E-1)[&location="RJ",location.rate=0.06510998207853454]:2.222780142498E-1,115[&location="RJ",location.rate=0.06510998207853454]:5.147443015937E-1)[&location="RJ",location.rate=0.06510998207853454]:1.732259653956E-1,(108[&location="RJ",location.rate=0.06510998207853454]:6.202748129813E-1,(107[&location="RJ",location.rate=0.06510998207853454]:4.606207044244E-1,(114[&location="RJ",location.rate=0.06510998207853454]:3.894400032239E-1,109[&location="RJ",location.rate=0.06510998207853454]:4.688920580184E-1)[&location="RJ",location.rate=0.06510998207853454]:1.090672859773E-2)[&location="RJ",location.rate=0.06510998207853454]:1.623938345843E-1)[&location="RJ",location.rate=0.06510998207853454]:1.252297005834E-1)[&location="RJ",location.rate=0.06510998207853454]:9.962407376133E-2)[&location="RJ",location.rate=0.06510998207853454]:1.10071200326E-1)[&location="RJ",location.rate=0.06510998207853454]:2.895830219693E-1,((144[&location="RJ",location.rate=0.06510998207853454]:2.364916845605E-1,(141[&location="RJ",location.rate=0.06510998207853454]:3.402083269725E-2,145[&location="RJ",location.rate=0.06510998207853454]:3.676055872483E-2)[&location="RJ",location.rate=0.06510998207853454]:2.052105778906E-1)[&location="RJ",location.rate=0.06510998207853454]:2.920953422476E-1,142[&location="RJ",location.rate=0.06510998207853454]:5.34066478863E-1)[&location="RJ",location.rate=0.06510998207853454]:9.079766047311E-1)[&location="RJ",location.rate=0.06510998207853454]:5.106946429188E-2,(((1[&location="RJ",location.rate=0.06510998207853454]:1.821648505235E-1,((21[&location="RJ",location.rate=0.06510998207853454]:4.311287018568E-1,17[&location="RJ",location.rate=0.06510998207853454]:4.009917155554E-1)[&location="RJ",location.rate=0.06510998207853454]:3.626620649914E-1,28[&location="RJ",location.rate=0.06510998207853454]:8.184483010947E-1)[&location="RJ",location.rate=0.06510998207853454]:1.500179192918E-1)[&location="RJ",location.rate=0.06510998207853454]:4.731193062205E-2,24[&location="RJ",location.rate=0.06510998207853454]:1.010298698954E0)[&location="RJ",location.rate=0.06510998207853454]:3.117244176214E-1,(102[&location="RJ",location.rate=0.06510998207853454]:1.187798886987E-1,((140[&location="RJ",location.rate=0.06510998207853454]:5.847087321717E-1,11[&location="RJ",location.rate=0.06510998207853454]:6.038868143634E-1)[&location="RJ",location.rate=0.06510998207853454]:2.621134752174E-1,((25[&location="RJ",location.rate=0.06510998207853454]:3.861668763463E-1,20[&location="RJ",location.rate=0.06510998207853454]:3.669887941545E-1)[&location="RJ",location.rate=0.06510998207853454]:1.91295721434E-1,23[&location="RJ",location.rate=0.06510998207853454]:5.665036936706E-1)[&location="RJ",location.rate=0.06510998207853454]:3.844281027594E-1)[&location="RJ",location.rate=0.06510998207853454]:3.185330237754E-1)[&location="RJ",location.rate=0.06510998207853454]:4.159939226007E-2)[&location="RJ",location.rate=0.06510998207853454]:8.615792446143E-2)[&location="RJ",location.rate=0.06510998207853454]:1.408253249655E-1,((3[&location="RJ",location.rate=0.06510998207853454]:4.729639175443E-1,((6[&location="RJ",location.rate=0.06510998207853454]:3.527952472249E-1,18[&location="RJ",location.rate=0.06510998207853454]:4.158089458551E-1)[&location="RJ",location.rate=0.06510998207853454]:1.556838486459E-2,(15[&location="RJ",location.rate=0.06510998207853454]:3.535759305304E-1,10[&location="RJ",location.rate=0.06510998207853454]:3.152197661469E-1)[&location="RJ",location.rate=0.06510998207853454]:6.958222210696E-2)[&location="RJ",location.rate=0.06510998207853454]:1.566550799753E-1)[&location="RJ",location.rate=0.06510998207853454]:6.175812425531E-1,((89[&location="Northeast",location.rate=0.06510998207853454]:2.279514433429E-2,88[&location="Northeast",location.rate=0.06510998207853454]:9.096514197277E-3)[&location="Northeast",location.rate=0.06510998207853454]:3.109333748805E-1,(87[&location="Northeast",location.rate=0.06510998207853454]:1.431996435864E-1,(((90[&location="Northeast",location.rate=0.06510998207853454]:1.954140303957E-2,91[&location="Northeast",location.rate=0.06510998207853454]:1.954140303957E-2)[&location="Northeast",location.rate=0.06510998207853454]:2.648796437971E-2,92[&location="Northeast",location.rate=0.06510998207853454]:4.602936741927E-2)[&location="Northeast",location.rate=0.06510998207853454]:1.080369741634E-1,((93[&location="Northeast",location.rate=0.06510998207853454]:6.674292378817E-2,83[&location="Northeast",location.rate=0.06510998207853454]:5.304429365116E-2)[&location="Northeast",location.rate=0.06510998207853454]:2.802430649931E-2,(86[&location="Northeast",location.rate=0.06510998207853454]:6.275385760236E-2,(85[&location="Northeast",location.rate=0.06510998207853454]:8.867689557677E-3,84[&location="Northeast",location.rate=0.06510998207853454]:8.867689557677E-3)[&location="Northeast",location.rate=0.06510998207853454]:5.388616804469E-2)[&location="Northeast",location.rate=0.06510998207853454]:1.83147425481E-2)[&location="Northeast",location.rate=0.06510998207853454]:5.929911129521E-2)[&location="Northeast",location.rate=0.06510998207853454]:2.831932140685E-3)[&location="Northeast",location.rate=0.06510998207853454]:1.768302454915E-1)[&location="Northeast",location.rate=0.06510998207853454]:1.310241298417E0)[&location="RJ",location.rate=0.06510998207853454]:2.940776442609E-1)[&location="RJ",location.rate=0.06510998207853454]:5.55272839338E-1,101[&location="RJ",location.rate=0.06510998207853454]:9.371559176688E-1)[&location="RJ",location.rate=0.06510998207853454]:3.662414802132E-1)[&location="RJ",location.rate=0.06510998207853454]:5.995323421197E-2)[&location="RJ",location.rate=0.06510998207853454]:7.164717896248E-2,(((94[&location="RJ",location.rate=0.06510998207853454]:3.321368574402E-1,(95[&location="RJ",location.rate=0.06510998207853454]:2.886165412432E-1,100[&location="RJ",location.rate=0.06510998207853454]:2.039170876911E-1)[&location="RJ",location.rate=0.06510998207853454]:1.282197697491E-1)[&location="RJ",location.rate=0.06510998207853454]:8.5519622541E-2,(((96[&location="RJ",location.rate=0.06510998207853454]:4.425453067569E-1,99[&location="RJ",location.rate=0.06510998207853454]:4.780644324398E-1)[&location="RJ",location.rate=0.06510998207853454]:2.399498525199E-2,16[&location="RJ",location.rate=0.06510998207853454]:2.437279119766E0)[&location="RJ",location.rate=0.06510998207853454]:8.90341007837E-3,98[&location="RJ",location.rate=0.06510998207853454]:4.891049042729E-1)[&location="RJ",location.rate=0.06510998207853454]:2.322067511547E-3)[&location="RJ",location.rate=0.06510998207853454]:5.811646723726E-2,97[&location="RJ",location.rate=0.06510998207853454]:3.500898871092E-1)[&location="RJ",location.rate=0.06510998207853454]:4.070551358716E-2)[&location="RJ",location.rate=0.06510998207853454]:7.75841348594E-2)[&location="RJ",location.rate=0.06510998207853454]:2.69828077437E-1)[&location="Northeast",location.rate=0.06510998207853454]:3.771423932249E-1)[&location="Northeast",location.rate=0.06510998207853454]:3.561973792053E-1,(((68[&location="North",location.rate=0.06510998207853454]:4.676659334756E-1,((((56[&location="Northeast",location.rate=0.06510998207853454]:1.510957116725E-1,55[&location="Northeast",location.rate=0.06510998207853454]:1.510957116725E-1)[&location="Northeast",location.rate=0.06510998207853454]:1.317078919982E-2,57[&location="Northeast",location.rate=0.06510998207853454]:1.75195462621E-1)[&location="Northeast",location.rate=0.06510998207853454]:6.536739030393E-2,((37[&location="Northeast",location.rate=0.06510998207853454]:1.184266907452E-1,54[&location="Northeast",location.rate=0.06510998207853454]:4.192395850472E-2)[&location="Northeast",location.rate=0.06510998207853454]:1.077450320174E-1,58[&location="Northeast",location.rate=0.06510998207853454]:2.070460397025E-1)[&location="Northeast",location.rate=0.06510998207853454]:4.991025584546E-2)[&location="Northeast",location.rate=0.06510998207853454]:4.455752202029E-2,59[&location="Northeast",location.rate=0.06510998207853454]:2.823881345081E-1)[&location="Northeast",location.rate=0.06510998207853454]:2.344581268365E-1)[&location="Northeast",location.rate=0.06510998207853454]:6.637589016213E-1,((53[&location="Northeast",location.rate=0.06510998207853454]:7.30528625888E-1,((52[&location="Northeast",location.rate=0.06510998207853454]:5.237287498752E-1,(((12[&location="RJ",location.rate=0.06510998207853454]:1.538903937798E-1,5[&location="RJ",location.rate=0.06510998207853454]:1.155342293964E-1)[&location="RJ",location.rate=0.06510998207853454]:2.616843111257E-1,29[&location="RJ",location.rate=0.06510998207853454]:5.22424019974E-1)[&location="RJ",location.rate=0.06510998207853454]:4.013042298374E-1,103[&location="RJ",location.rate=0.06510998207853454]:6.908515374827E-1)[&location="RJ",location.rate=0.06510998207853454]:1.497170946953E0)[&location="Northeast",location.rate=0.06510998207853454]:1.370947137744E-1,(((133[&location="Northeast",location.rate=0.06510998207853454]:2.970000843379E-1,137[&location="Northeast",location.rate=0.06510998207853454]:3.380959747489E-1)[&location="Northeast",location.rate=0.06510998207853454]:1.333456246444E-1,134[&location="Northeast",location.rate=0.06510998207853454]:4.002087226811E-1)[&location="Northeast",location.rate=0.06510998207853454]:9.988681093195E-1,(((74[&location="North",location.rate=0.06510998207853454]:5.397742115897E-1,75[&location="North",location.rate=0.06510998207853454]:5.397742115897E-1)[&location="North",location.rate=0.06510998207853454]:7.584634048764E-3,(76[&location="North",location.rate=0.06510998207853454]:5.341848283667E-1,70[&location="North",location.rate=0.06510998207853454]:4.958286639832E-1)[&location="North",location.rate=0.06510998207853454]:1.317401727182E-2)[&location="North",location.rate=0.06510998207853454]:1.351180134271E-1,((77[&location="North",location.rate=0.06510998207853454]:4.089816718355E-1,(73[&location="North",location.rate=0.06510998207853454]:3.608235167782E-1,((80[&location="North",location.rate=0.06510998207853454]:4.393573171275E-2,81[&location="North",location.rate=0.06510998207853454]:4.393573171275E-2)[&location="North",location.rate=0.06510998207853454]:2.073348710503E-1,71[&location="North",location.rate=0.06510998207853454]:2.320925205713E-1)[&location="North",location.rate=0.06510998207853454]:6.0237845522E-2)[&location="North",location.rate=0.06510998207853454]:5.363760711206E-2)[&location="North",location.rate=0.06510998207853454]:2.363759848222E-2,(82[&location="North",location.rate=0.06510998207853454]:2.268656710628E-1,(79[&location="North",location.rate=0.06510998207853454]:6.225041919124E-2,(78[&location="North",location.rate=0.06510998207853454]:2.664071791191E-2,72[&location="North",location.rate=0.06510998207853454]:4.722909692595E-3)[&location="North",location.rate=0.06510998207853454]:3.560970127933E-2)[&location="North",location.rate=0.06510998207853454]:1.563960737895E-1)[&location="North",location.rate=0.06510998207853454]:1.783563389809E-1)[&location="North",location.rate=0.06510998207853454]:2.443781366931E-1)[&location="North",location.rate=0.06510998207853454]:7.1112052088E-1)[&location="Northeast",location.rate=0.06510998207853454]:5.492421004645E-3)[&location="Northeast",location.rate=0.06510998207853454]:7.790188354984E-2)[&location="Northeast",location.rate=0.06510998207853454]:2.01404385879E-1,125[&location="Northeast",location.rate=0.06510998207853454]:7.215504981057E-1)[&location="Northeast",location.rate=0.06510998207853454]:5.765410036579E-1)[&location="Northeast",location.rate=0.06510998207853454]:2.838461899046E-1,(((((135[&location="Northeast",location.rate=0.06510998207853454]:5.291823936811E-1,(138[&location="Northeast",location.rate=0.06510998207853454]:3.437398805719E-1,136[&location="Northeast",location.rate=0.06510998207853454]:2.122330312567E-1)[&location="Northeast",location.rate=0.06510998207853454]:3.854425131093E-1)[&location="Northeast",location.rate=0.06510998207853454]:7.519344393324E-1,(119[&location="Northeast",location.rate=0.06510998207853454]:1.623151868351E0,126[&location="Northeast",location.rate=0.06510998207853454]:8.374493457076E-1)[&location="Northeast",location.rate=0.06510998207853454]:5.91017014156E-3)[&location="Northeast",location.rate=0.06510998207853454]:1.571455284199E-1,120[&location="Northeast",location.rate=0.06510998207853454]:1.690317155954E0)[&location="Northeast",location.rate=0.06510998207853454]:4.930786765989E-1,66[&location="North",location.rate=0.06510998207853454]:2.464095311829E-1)[&location="Northeast",location.rate=0.06510998207853454]:4.41927106021E-1,(67[&location="North",location.rate=0.06510998207853454]:4.287695217567E-1,(122[&location="Northeast",location.rate=0.06510998207853454]:1.666842081899E-1,(124[&location="Northeast",location.rate=0.06510998207853454]:9.150004701861E-2,123[&location="Northeast",location.rate=0.06510998207853454]:9.423228745573E-2)[&location="Northeast",location.rate=0.06510998207853454]:7.245192073419E-2)[&location="Northeast",location.rate=0.06510998207853454]:7.633578639075E-1)[&location="Northeast",location.rate=0.06510998207853454]:2.595671154472E-1)[&location="Northeast",location.rate=0.06510998207853454]:1.792137500253E-1)[&location="Northeast",location.rate=0.06510998207853454]:4.363792115482E-3)[&location="Northeast",location.rate=0.06510998207853454]:1.487784964934E-2)[&location="Northeast",location.rate=0.06510998207853454]:2.553908452288E-2,(33[&location="Northeast",location.rate=0.06510998207853454]:2.326113485104E-2,34[&location="Northeast",location.rate=0.06510998207853454]:3.969949101542E-2)[&location="Northeast",location.rate=0.06510998207853454]:9.617923871414E-3)[&location="Northeast"];
tree STATE_1408000 [&joint=-65.09461747060982,lnP=-65.09461747060982] = [&R] ((((((((120[&location="Northeast",location.rate=0.04861590734691232]:7.304526385028E-1,((138[&location="Northeast",location.rate=0.04861590734691232]:1.92803054485E-1,136[&location="Northeast",location.rate=0.04861590734691232]:6.129620516978E-2)[&location="Northeast",location.rate=0.04861590734691232]:2.385483266279E-1,135[&location="Northeast",location.rate=0.04861590734691232]:2.313513811128E-1)[&location="Northeast",location.rate=0.04861590734691232]:2.470464628695E-1)[&location="Northeast",location.rate=0.04861590734691232]:9.725799333442E-1,119[&location="Northeast",location.rate=0.04861590734691232]:1.798922982806E0)[&location="Northeast",location.rate=0.04861590734691232]:1.47959857639E-1,126[&location="Northeast",location.rate=0.04861590734691232]:1.161180317801E0)[&location="Northeast",location.rate=0.04861590734691232]:3.665286236146E-1,(((122[&location="Northeast",location.rate=0.04861590734691232]:1.158598604429E-1,(123[&location="Northeast",location.rate=0.04861590734691232]:7.323375447783E-2,124[&location="Northeast",location.rate=0.04861590734691232]:7.05015140407E-2)[&location="Northeast",location.rate=0.04861590734691232]:4.26261059651E-2)[&location="Northeast",location.rate=0.04861590734691232]:4.868567603761E-1,67[&location="North",location.rate=0.04861590734691232]:1.014440704784E-1)[&location="Northeast",location.rate=0.04861590734691232]:1.129438560362E-1,66[&location="North",location.rate=0.04861590734691232]:2.143879265146E-1)[&location="Northeast",location.rate=0.04861590734691232]:6.614682521609E-2)[&location="Northeast",location.rate=0.04861590734691232]:4.878671625928E-1,(((((((((65[&location="Centre-West",location.rate=0.04861590734691232]:4.040890531678E-1,(60[&location="Centre-West",location.rate=0.04861590734691232]:2.023087913958E-1,64[&location="Centre-West",location.rate=0.04861590734691232]:3.529937229025E-1)[&location="Centre-West",location.rate=0.04861590734691232]:2.01780261772E-1)[&location="Centre-West",location.rate=0.04861590734691232]:2.629755299893E-2,62[&location="Centre-West",location.rate=0.04861590734691232]:6.221674280845E-1)[&location="Centre-West",location.rate=0.04861590734691232]:1.664380480652E-1,(61[&location="Centre-West",location.rate=0.04861590734691232]:1.402227819683E-1,63[&location="Centre-West",location.rate=0.04861590734691232]:9.912689155722E-2)[&location="Centre-West",location.rate=0.04861590734691232]:6.483826941814E-1)[&location="Centre-West",location.rate=0.04861590734691232]:5.203878365854E-1,128[&location="North",location.rate=0.04861590734691232]:1.169267285338E0)[&location="Northeast",location.rate=0.04861590734691232]:1.953446283639E-2,(((130[&location="North",location.rate=0.04861590734691232]:1.776650295008E-1,131[&location="North",location.rate=0.04861590734691232]:1.804047555282E-1)[&location="North",location.rate=0.04861590734691232]:1.209352596342E-1,(132[&location="North",location.rate=0.04861590734691232]:1.772903520732E-1,129[&location="North",location.rate=0.04861590734691232]:1.745506260458E-1)[&location="North",location.rate=0.04861590734691232]:1.240496630893E-1)[&location="North",location.rate=0.04861590734691232]:3.682379782708E-1,(69[&location="North",location.rate=0.04861590734691232]:7.656732922558E-1,118[&location="Northeast",location.rate=0.04861590734691232]:7.547143881461E-1)[&location="Northeast",location.rate=0.04861590734691232]:4.911018062972E-2)[&location="Northeast",location.rate=0.04861590734691232]:5.247032067956E-1)[&location="Northeast",location.rate=0.04861590734691232]:2.330952936579E-1,(45[&location="Northeast",location.rate=0.04861590734691232]:5.445876131473E-1,(((49[&location="Northeast",location.rate=0.04861590734691232]:4.296864725603E-1,50[&location="Northeast",location.rate=0.04861590734691232]:4.296864725603E-1)[&location="Northeast",location.rate=0.04861590734691232]:5.8365504194E-2,((((42[&location="Northeast",location.rate=0.04861590734691232]:1.252669214497E-1,48[&location="Northeast",location.rate=0.04861590734691232]:1.635182875699E-1)[&location="Northeast",location.rate=0.04861590734691232]:1.46995154528E-1,41[&location="Northeast",location.rate=0.04861590734691232]:2.667975951035E-1)[&location="Northeast",location.rate=0.04861590734691232]:9.854869018898E-2,(43[&location="Northeast",location.rate=0.04861590734691232]:3.663794194592E-1,46[&location="Northeast",location.rate=0.04861590734691232]:3.663794194592E-1)[&location="Northeast",location.rate=0.04861590734691232]:5.361167457619E-2)[&location="Northeast",location.rate=0.04861590734691232]:7.747936636596E-2,(44[&location="Northeast",location.rate=0.04861590734691232]:7.607925262534E-2,47[&location="Northeast",location.rate=0.04861590734691232]:8.15437334996E-2)[&location="Northeast",location.rate=0.04861590734691232]:4.159267269018E-1)[&location="Northeast",location.rate=0.04861590734691232]:2.336840159868E-2)[&location="Northeast",location.rate=0.04861590734691232]:5.785688192177E-3,51[&location="Northeast",location.rate=0.04861590734691232]:4.993021458208E-1)[&location="Northeast",location.rate=0.04861590734691232]:2.615978426643E-2)[&location="Northeast",location.rate=0.04861590734691232]:1.039132163934E-1)[&location="Northeast",location.rate=0.04861590734691232]:1.354683077808E-1,((127[&location="Centre-West",location.rate=0.04861590734691232]:2.342974313421E0,121[&location="Northeast",location.rate=0.04861590734691232]:1.90187842301E0)[&location="Northeast",location.rate=0.04861590734691232]:2.123037710997E-1,36[&location="Northeast",location.rate=0.04861590734691232]:3.47301393153E-2)[&location="Northeast",location.rate=0.04861590734691232]:4.044342947561E-2)[&location="Northeast",location.rate=0.04861590734691232]:1.139206080701E-2,35[&location="Northeast",location.rate=0.04861590734691232]:3.999028713216E-2)[&location="Northeast",location.rate=0.04861590734691232]:4.366525560447E-1,(38[&location="Northeast",location.rate=0.04861590734691232]:7.229229771501E-1,(((16[&location="RJ",location.rate=0.04861590734691232]:2.532138722862E0,((((39[&location="RJ",location.rate=0.04861590734691232]:3.71598045058E-1,147[&location="RJ",location.rate=0.04861590734691232]:4.289750942383E-1)[&location="RJ",location.rate=0.04861590734691232]:3.320049151983E-2,((101[&location="RJ",location.rate=0.04861590734691232]:7.815643307538E-1,(((((((110[&location="RJ",location.rate=0.04861590734691232]:6.187012517281E-1,105[&location="RJ",location.rate=0.04861590734691232]:5.96783443509E-1)[&location="RJ",location.rate=0.04861590734691232]:8.084507683506E-3,117[&location="RJ",location.rate=0.04861590734691232]:6.350049374939E-1)[&location="RJ",location.rate=0.04861590734691232]:1.972218409111E-1,((9[&location="RJ",location.rate=0.04861590734691232]:3.051113998047E-1,113[&location="RJ",location.rate=0.04861590734691232]:3.133305778868E-1)[&location="RJ",location.rate=0.04861590734691232]:3.953612530472E-1,(30[&location="RJ",location.rate=0.04861590734691232]:4.985916562352E-1,4[&location="RJ",location.rate=0.04861590734691232]:3.259889165091E-1)[&location="RJ",location.rate=0.04861590734691232]:3.251686678496E-1)[&location="RJ",location.rate=0.04861590734691232]:1.207952214435E-1)[&location="RJ",location.rate=0.04861590734691232]:6.537160199471E-2,(17[&location="RJ",location.rate=0.04861590734691232]:4.577401679738E-1,14[&location="RJ",location.rate=0.04861590734691232]:4.193840035901E-1)[&location="RJ",location.rate=0.04861590734691232]:4.75474650782E-1)[&location="RJ",location.rate=0.04861590734691232]:5.106635892066E-1,(((116[&location="RJ",location.rate=0.04861590734691232]:7.223971358723E-1,(148[&location="RJ",location.rate=0.04861590734691232]:3.764592133555E-1,143[&location="RJ",location.rate=0.04861590734691232]:3.737194873282E-1)[&location="RJ",location.rate=0.04861590734691232]:3.842940869004E-1)[&location="RJ",location.rate=0.04861590734691232]:5.496779072416E-2,((104[&location="RJ",location.rate=0.04861590734691232]:4.192075766952E-1,(106[&location="RJ",location.rate=0.04861590734691232]:1.928851859819E-1,139[&location="RJ",location.rate=0.04861590734691232]:3.846660078997E-1)[&location="RJ",location.rate=0.04861590734691232]:2.263223907133E-1)[&location="RJ",location.rate=0.04861590734691232]:1.272833786687E-1,111[&location="RJ",location.rate=0.04861590734691232]:5.629293115283E-1)[&location="RJ",location.rate=0.04861590734691232]:2.911479438353E-1)[&location="RJ",location.rate=0.04861590734691232]:3.892879814831E-1,(((13[&location="RJ",location.rate=0.04861590734691232]:2.22268280146E-1,19[&location="RJ",location.rate=0.04861590734691232]:2.606244445296E-1)[&location="RJ",location.rate=0.04861590734691232]:2.232039711265E-1,115[&location="RJ",location.rate=0.04861590734691232]:3.632804704506E-1)[&location="RJ",location.rate=0.04861590734691232]:2.054535719177E-1,(108[&location="RJ",location.rate=0.04861590734691232]:5.991307634404E-1,((109[&location="RJ",location.rate=0.04861590734691232]:2.265553957674E-1,107[&location="RJ",location.rate=0.04861590734691232]:2.073773135757E-1)[&location="RJ",location.rate=0.04861590734691232]:8.246662568608E-2,(114[&location="RJ",location.rate=0.04861590734691232]:2.031672060683E-1,112[&location="RJ",location.rate=0.04861590734691232]:2.853589868902E-1)[&location="RJ",location.rate=0.04861590734691232]:2.640276059066E-2)[&location="RJ",location.rate=0.04861590734691232]:3.12026550206E-1)[&location="RJ",location.rate=0.04861590734691232]:2.713752550334E-2)[&location="RJ",location.rate=0.04861590734691232]:5.979188657112E-1)[&location="RJ",location.rate=0.04861590734691232]:1.566775546775E-1)[&location="RJ",location.rate=0.04861590734691232]:4.722364927149E-2,(((141[&location="RJ",location.rate=0.04861590734691232]:3.913097306455E-1,(145[&location="RJ",location.rate=0.04861590734691232]:3.556803172738E-1,144[&location="RJ",location.rate=0.04861590734691232]:3.502008652189E-1)[&location="RJ",location.rate=0.04861590734691232]:3.836913939932E-2)[&location="RJ",location.rate=0.04861590734691232]:5.96790397747E-2,142[&location="RJ",location.rate=0.04861590734691232]:4.537284964478E-1)[&location="RJ",location.rate=0.04861590734691232]:1.021260208963E0,(102[&location="RJ",location.rate=0.04861590734691232]:7.173205412807E-2,((24[&location="RJ",location.rate=0.04861590734691232]:8.825494819744E-1,(1[&location="RJ",location.rate=0.04861590734691232]:4.032545861432E-2,(28[&location="RJ",location.rate=0.04861590734691232]:5.142191159509E-1,21[&location="RJ",location.rate=0.04861590734691232]:4.895615817045E-1)[&location="RJ",location.rate=0.04861590734691232]:3.124077125264E-1)[&location="RJ",location.rate=0.04861590734691232]:6.14021055519E-2)[&location="RJ",location.rate=0.04861590734691232]:2.994919507391E-1,((11[&location="RJ",location.rate=0.04861590734691232]:4.253985083042E-1,140[&location="RJ",location.rate=0.04861590734691232]:4.062204261125E-1)[&location="RJ",location.rate=0.04861590734691232]:3.094623671477E-1,(23[&location="RJ",location.rate=0.04861590734691232]:6.118815055859E-1,(20[&location="RJ",location.rate=0.04861590734691232]:4.466974708721E-1,25[&location="RJ",location.rate=0.04861590734691232]:4.658755530638E-1)[&location="RJ",location.rate=0.04861590734691232]:1.569648566318E-1)[&location="RJ",location.rate=0.04861590734691232]:2.079108767152E-1)[&location="RJ",location.rate=0.04861590734691232]:3.512901463027E-1)[&location="RJ",location.rate=0.04861590734691232]:5.133445703094E-2)[&location="RJ",location.rate=0.04861590734691232]:1.566813088171E-1)[&location="RJ",location.rate=0.04861590734691232]:1.503599271656E-1)[&location="RJ",location.rate=0.04861590734691232]:1.424418066651E-1,(((6[&location="RJ",location.rate=0.04861590734691232]:7.158640597262E-1,(10[&location="RJ",location.rate=0.04861590734691232]:2.774797684929E-1,15[&location="RJ",location.rate=0.04861590734691232]:3.158359328764E-1)[&location="RJ",location.rate=0.04861590734691232]:4.548226473977E-1)[&location="RJ",location.rate=0.04861590734691232]:5.211102482503E-2,18[&location="RJ",location.rate=0.04861590734691232]:8.309887831814E-1)[&location="RJ",location.rate=0.04861590734691232]:4.778484571176E-1,(3[&location="RJ",location.rate=0.04861590734691232]:1.15551010913E0,(((87[&location="Northeast",location.rate=0.04861590734691232]:2.297696709066E-1,((93[&location="Northeast",location.rate=0.04861590734691232]:1.277852841965E-1,83[&location="Northeast",location.rate=0.04861590734691232]:1.140866540595E-1)[&location="Northeast",location.rate=0.04861590734691232]:3.08907793207E-2,(85[&location="Northeast",location.rate=0.04861590734691232]:1.433586239558E-1,(86[&location="Northeast",location.rate=0.04861590734691232]:8.57257928883E-2,84[&location="Northeast",location.rate=0.04861590734691232]:8.57257928883E-2)[&location="Northeast",location.rate=0.04861590734691232]:5.763283106752E-2)[&location="Northeast",location.rate=0.04861590734691232]:1.618809424398E-3)[&location="Northeast",location.rate=0.04861590734691232]:8.479223752638E-2)[&location="Northeast",location.rate=0.04861590734691232]:1.571084731035E-1,((91[&location="Northeast",location.rate=0.04861590734691232]:3.3408227792E-2,90[&location="Northeast",location.rate=0.04861590734691232]:3.3408227792E-2)[&location="Northeast",location.rate=0.04861590734691232]:7.986975623619E-2,92[&location="Northeast",location.rate=0.04861590734691232]:1.132779840282E-1)[&location="Northeast",location.rate=0.04861590734691232]:2.872987901189E-1)[&location="Northeast",location.rate=0.04861590734691232]:7.091855242114E-1,(88[&location="Northeast",location.rate=0.04861590734691232]:4.965969196747E-2,89[&location="Northeast",location.rate=0.04861590734691232]:6.335832210448E-2)[&location="Northeast",location.rate=0.04861590734691232]:1.046403976254E0)[&location="Northeast",location.rate=0.04861590734691232]:5.991724683053E-1)[&location="RJ",location.rate=0.04861590734691232]:3.825863801869E-2)[&location="RJ",location.rate=0.04861590734691232]:3.247066236001E-1)[&location="RJ",location.rate=0.04861590734691232]:2.658286860329E-1)[&location="RJ",location.rate=0.04861590734691232]:5.198501531182E-1,146[&location="RJ",location.rate=0.04861590734691232]:4.484689041132E-1)[&location="RJ",location.rate=0.04861590734691232]:7.654821169954E-2)[&location="RJ",location.rate=0.04861590734691232]:3.005779690319E-2,(((7[&location="RJ",location.rate=0.04861590734691232]:1.048198899999E-1,8[&location="RJ",location.rate=0.04861590734691232]:1.048198899999E-1)[&location="RJ",location.rate=0.04861590734691232]:5.889271410223E-1,26[&location="RJ",location.rate=0.04861590734691232]:8.005963460907E-1)[&location="RJ",location.rate=0.04861590734691232]:8.977323403566E-2,((31[&location="RJ",location.rate=0.04861590734691232]:7.672814101291E-1,2[&location="RJ",location.rate=0.04861590734691232]:5.39884149855E-1)[&location="RJ",location.rate=0.04861590734691232]:1.458322519288E-1,(22[&location="RJ",location.rate=0.04861590734691232]:5.212228529494E-1,27[&location="RJ",location.rate=0.04861590734691232]:5.376612091138E-1)[&location="RJ",location.rate=0.04861590734691232]:3.370962885603E-1)[&location="RJ",location.rate=0.04861590734691232]:2.109153450693E-2)[&location="RJ",location.rate=0.04861590734691232]:1.68477420002E0)[&location="RJ",location.rate=0.04861590734691232]:3.532285165933E-3,97[&location="RJ",location.rate=0.04861590734691232]:3.673503672807E-1)[&location="RJ",location.rate=0.04861590734691232]:8.257178098317E-3)[&location="RJ",location.rate=0.04861590734691232]:1.528734705836E-1,((99[&location="RJ",location.rate=0.04861590734691232]:4.366072304452E-1,96[&location="RJ",location.rate=0.04861590734691232]:4.010881047623E-1)[&location="RJ",location.rate=0.04861590734691232]:1.882387272574E-1,40[&location="RJ",location.rate=0.04861590734691232]:4.74572733659E-1)[&location="RJ",location.rate=0.04861590734691232]:1.249465336698E-1)[&location="RJ",location.rate=0.04861590734691232]:1.499578544663E-1,(98[&location="RJ",location.rate=0.04861590734691232]:5.772692842544E-1,((100[&location="RJ",location.rate=0.04861590734691232]:2.670450427014E-1,94[&location="RJ",location.rate=0.04861590734691232]:2.670450427014E-1)[&location="RJ",location.rate=0.04861590734691232]:1.099323936714E-1,95[&location="RJ",location.rate=0.04861590734691232]:4.616768899248E-1)[&location="RJ",location.rate=0.04861590734691232]:1.265213560783E-1)[&location="RJ",location.rate=0.04861590734691232]:3.00623138087E-1)[&location="RJ",location.rate=0.04861590734691232]:4.175186628403E-2)[&location="Northeast",location.rate=0.04861590734691232]:3.560853125422E-1)[&location="Northeast",location.rate=0.04861590734691232]:2.917590711467E-1)[&location="Northeast",location.rate=0.04861590734691232]:2.31323611235E-2,((125[&location="Northeast",location.rate=0.04861590734691232]:9.316318767829E-1,(((52[&location="Northeast",location.rate=0.04861590734691232]:5.027377267541E-1,(((5[&location="RJ",location.rate=0.04861590734691232]:1.278331194939E-1,12[&location="RJ",location.rate=0.04861590734691232]:1.661892838773E-1)[&location="RJ",location.rate=0.04861590734691232]:1.579197232754E-1,29[&location="RJ",location.rate=0.04861590734691232]:4.309583222212E-1)[&location="RJ",location.rate=0.04861590734691232]:6.492160291524E-1,103[&location="RJ",location.rate=0.04861590734691232]:8.472976390449E-1)[&location="RJ",location.rate=0.04861590734691232]:1.31973382227E0)[&location="Northeast",location.rate=0.04861590734691232]:1.056290303236E-1,(((134[&location="Northeast",location.rate=0.04861590734691232]:4.286118004136E-1,133[&location="Northeast",location.rate=0.04861590734691232]:4.587487867148E-1)[&location="Northeast",location.rate=0.04861590734691232]:3.464023393187E-2,137[&location="Northeast",location.rate=0.04861590734691232]:5.344849110577E-1)[&location="Northeast",location.rate=0.04861590734691232]:8.811110502646E-1,53[&location="Northeast",location.rate=0.04861590734691232]:5.92420573943E-1)[&location="Northeast",location.rate=0.04861590734691232]:7.749461823337E-3)[&location="Northeast",location.rate=0.04861590734691232]:2.560678837541E-1,((((74[&location="North",location.rate=0.04861590734691232]:5.095359152706E-1,70[&location="North",location.rate=0.04861590734691232]:4.711797508871E-1)[&location="North",location.rate=0.04861590734691232]:4.758490295398E-2,76[&location="North",location.rate=0.04861590734691232]:5.571208182246E-1)[&location="North",location.rate=0.04861590734691232]:1.413176932752E-1,75[&location="North",location.rate=0.04861590734691232]:6.984385114997E-1)[&location="North",location.rate=0.04861590734691232]:1.352468094839E-1,((82[&location="North",location.rate=0.04861590734691232]:5.123110699133E-1,((78[&location="North",location.rate=0.04861590734691232]:1.253830842734E-1,72[&location="North",location.rate=0.04861590734691232]:1.034652760541E-1)[&location="North",location.rate=0.04861590734691232]:3.476736000026E-1,79[&location="North",location.rate=0.04861590734691232]:4.73056684276E-1)[&location="North",location.rate=0.04861590734691232]:3.103520755523E-2)[&location="North",location.rate=0.04861590734691232]:1.081604871354E-1,(((81[&location="North",location.rate=0.04861590734691232]:5.671582865895E-2,80[&location="North",location.rate=0.04861590734691232]:5.671582865895E-2)[&location="North",location.rate=0.04861590734691232]:1.748790345029E-1,71[&location="North",location.rate=0.04861590734691232]:2.124167809701E-1)[&location="North",location.rate=0.04861590734691232]:3.658717268841E-1,(77[&location="North",location.rate=0.04861590734691232]:5.18317580564E-1,73[&location="North",location.rate=0.04861590734691232]:5.237970326187E-1)[&location="North",location.rate=0.04861590734691232]:1.229846259203E-1)[&location="North",location.rate=0.04861590734691232]:6.566610838436E-3)[&location="North",location.rate=0.04861590734691232]:1.803370516061E-1)[&location="North",location.rate=0.04861590734691232]:7.690156571489E-1)[&location="Northeast",location.rate=0.04861590734691232]:2.857764709237E-1)[&location="Northeast",location.rate=0.04861590734691232]:2.575693556683E-1,((((54[&location="Northeast",location.rate=0.04861590734691232]:2.325344096624E-1,((56[&location="Northeast",location.rate=0.04861590734691232]:2.311993879502E-1,(37[&location="Northeast",location.rate=0.04861590734691232]:1.753830035673E-1,57[&location="Northeast",location.rate=0.04861590734691232]:1.398638778842E-1)[&location="Northeast",location.rate=0.04861590734691232]:1.022644718148E-1)[&location="Northeast",location.rate=0.04861590734691232]:2.767339991332E-2,58[&location="Northeast",location.rate=0.04861590734691232]:2.861951922353E-1)[&location="Northeast",location.rate=0.04861590734691232]:3.716266607461E-3)[&location="Northeast",location.rate=0.04861590734691232]:1.951401038901E-2,55[&location="Northeast",location.rate=0.04861590734691232]:2.8210306486E-1)[&location="Northeast",location.rate=0.04861590734691232]:5.087514762725E-2,59[&location="Northeast",location.rate=0.04861590734691232]:3.411749337989E-1)[&location="Northeast",location.rate=0.04861590734691232]:3.806971711874E-1,68[&location="North",location.rate=0.04861590734691232]:6.726917771173E-1)[&location="Northeast",location.rate=0.04861590734691232]:3.498427886672E-1)[&location="Northeast",location.rate=0.04861590734691232]:3.167203474348E-1)[&location="Northeast",location.rate=0.04861590734691232]:1.065614558871E-1,(32[&location="Northeast",location.rate=0.04861590734691232]:1.112286373839E-2,34[&location="Northeast",location.rate=0.04861590734691232]:3.304067195747E-2)[&location="Northeast",location.rate=0.04861590734691232]:2.041360746521E-3)[&location="Northeast",location.rate=0.04861590734691232]:1.22525530879E-2,33[&location="Northeast",location.rate=0.04861590734691232]:3.089622962753E-2)[&location="Northeast"];
tree STATE_1410000 [&joint=-80.7868170417172,lnP=-80.7868170417172] = [&R] ((((((125[&location="Northeast",location.rate=0.0498197310477511]:7.830697169251E-1,((((((80[&location="North",location.rate=0.0498197310477511]:3.380439428532E-2,81[&location="North",location.rate=0.0498197310477511]:3.380439428532E-2)[&location="North",location.rate=0.0498197310477511]:2.554235835303E-1,(73[&location="North",location.rate=0.0498197310477511]:1.365597278868E-1,71[&location="North",location.rate=0.0498197310477511]:6.806657720196E-2)[&location="North",location.rate=0.0498197310477511]:2.019833184219E-1)[&location="North",location.rate=0.0498197310477511]:3.860509799834E-2,(77[&location="North",location.rate=0.0498197310477511]:3.430343828889E-1,((72[&location="North",location.rate=0.0498197310477511]:3.475104681122E-2,78[&location="North",location.rate=0.0498197310477511]:5.666885503054E-2)[&location="North",location.rate=0.0498197310477511]:8.326262441621E-2,(82[&location="North",location.rate=0.0498197310477511]:1.438561233952E-1,79[&location="North",location.rate=0.0498197310477511]:1.356369453131E-1)[&location="North",location.rate=0.0498197310477511]:4.294534133615E-3)[&location="North",location.rate=0.0498197310477511]:1.674864650861E-1)[&location="North",location.rate=0.0498197310477511]:2.863430936346E-2)[&location="North",location.rate=0.0498197310477511]:4.530711187778E-1,(75[&location="North",location.rate=0.0498197310477511]:5.142955040619E-1,(70[&location="North",location.rate=0.0498197310477511]:2.808385576256E-1,(76[&location="North",location.rate=0.0498197310477511]:3.003501526648E-1,74[&location="North",location.rate=0.0498197310477511]:3.003501526648E-1)[&location="North",location.rate=0.0498197310477511]:1.884456934426E-2)[&location="North",location.rate=0.0498197310477511]:1.951007820529E-1)[&location="North",location.rate=0.0498197310477511]:3.159237590229E-1)[&location="North",location.rate=0.0498197310477511]:4.409913115037E-1,(53[&location="Northeast",location.rate=0.0498197310477511]:4.982048476663E-1,((103[&location="RJ",location.rate=0.0498197310477511]:7.355794135333E-1,(29[&location="RJ",location.rate=0.0498197310477511]:5.797352905752E-1,(5[&location="RJ",location.rate=0.0498197310477511]:7.39749865154E-2,12[&location="RJ",location.rate=0.0498197310477511]:1.123311508989E-1)[&location="RJ",location.rate=0.0498197310477511]:3.605548246078E-1)[&location="RJ",location.rate=0.0498197310477511]:3.887208352869E-1)[&location="RJ",location.rate=0.0498197310477511]:1.375960966178E0,52[&location="Northeast",location.rate=0.0498197310477511]:4.472466451504E-1)[&location="Northeast",location.rate=0.0498197310477511]:5.915492382734E-2)[&location="Northeast",location.rate=0.0498197310477511]:2.654266831019E-2)[&location="Northeast",location.rate=0.0498197310477511]:6.024115525447E-2,((133[&location="Northeast",location.rate=0.0498197310477511]:4.823238441418E-1,134[&location="Northeast",location.rate=0.0498197310477511]:4.521868578406E-1)[&location="Northeast",location.rate=0.0498197310477511]:1.195615759273E-1,137[&location="Northeast",location.rate=0.0498197310477511]:6.429813104802E-1)[&location="Northeast",location.rate=0.0498197310477511]:7.651827481301E-1)[&location="Northeast",location.rate=0.0498197310477511]:4.084635593553E-1)[&location="Northeast",location.rate=0.0498197310477511]:3.686631710102E-1,((((58[&location="Northeast",location.rate=0.0498197310477511]:1.727126851279E-1,54[&location="Northeast",location.rate=0.0498197310477511]:1.153356359476E-1)[&location="Northeast",location.rate=0.0498197310477511]:3.515343073101E-2,(59[&location="Northeast",location.rate=0.0498197310477511]:1.582148445899E-1,(37[&location="Northeast",location.rate=0.0498197310477511]:1.732828361901E-1,(56[&location="Northeast",location.rate=0.0498197310477511]:9.927498644983E-2,55[&location="Northeast",location.rate=0.0498197310477511]:9.927498644983E-2)[&location="Northeast",location.rate=0.0498197310477511]:2.755976230847E-2)[&location="Northeast",location.rate=0.0498197310477511]:2.318337451999E-2)[&location="Northeast",location.rate=0.0498197310477511]:3.05255882089E-2)[&location="Northeast",location.rate=0.0498197310477511]:1.762747120886E-1,57[&location="Northeast",location.rate=0.0498197310477511]:3.677473853245E-1)[&location="Northeast",location.rate=0.0498197310477511]:1.964432273537E-1,68[&location="North",location.rate=0.0498197310477511]:5.122780443721E-1)[&location="Northeast",location.rate=0.0498197310477511]:4.727881768965E-1)[&location="Northeast",location.rate=0.0498197310477511]:3.31720882839E-1,((((39[&location="RJ",location.rate=0.0498197310477511]:3.39845091795E-1,(101[&location="RJ",location.rate=0.0498197310477511]:8.034210223938E-1,(((((144[&location="RJ",location.rate=0.0498197310477511]:1.504163702021E-1,(141[&location="RJ",location.rate=0.0498197310477511]:8.589005171089E-2,145[&location="RJ",location.rate=0.0498197310477511]:8.862977773848E-2)[&location="RJ",location.rate=0.0498197310477511]:6.726604451859E-2)[&location="RJ",location.rate=0.0498197310477511]:2.706944650265E-1,142[&location="RJ",location.rate=0.0498197310477511]:4.265902872836E-1)[&location="RJ",location.rate=0.0498197310477511]:9.095918867483E-1,(((((109[&location="RJ",location.rate=0.0498197310477511]:3.477816240046E-1,(112[&location="RJ",location.rate=0.0498197310477511]:2.428332605195E-1,114[&location="RJ",location.rate=0.0498197310477511]:1.606414796976E-1)[&location="RJ",location.rate=0.0498197310477511]:1.076880895125E-1)[&location="RJ",location.rate=0.0498197310477511]:2.575519352117E-1,(107[&location="RJ",location.rate=0.0498197310477511]:4.344875951111E-2,108[&location="RJ",location.rate=0.0498197310477511]:4.070903348375E-2)[&location="RJ",location.rate=0.0498197310477511]:5.427067175134E-1)[&location="RJ",location.rate=0.0498197310477511]:1.454565444103E-1,(115[&location="RJ",location.rate=0.0498197310477511]:3.751137939066E-1,(19[&location="RJ",location.rate=0.0498197310477511]:2.926199399459E-1,13[&location="RJ",location.rate=0.0498197310477511]:2.542637755622E-1)[&location="RJ",location.rate=0.0498197310477511]:2.030417991662E-1)[&location="RJ",location.rate=0.0498197310477511]:2.962242549255E-1)[&location="RJ",location.rate=0.0498197310477511]:1.798272900006E-1,((116[&location="RJ",location.rate=0.0498197310477511]:5.844485141199E-1,((139[&location="RJ",location.rate=0.0498197310477511]:3.984686233619E-1,111[&location="RJ",location.rate=0.0498197310477511]:2.231261576085E-1)[&location="RJ",location.rate=0.0498197310477511]:6.417173706971E-2,(104[&location="RJ",location.rate=0.0498197310477511]:1.902098850042E-1,106[&location="RJ",location.rate=0.0498197310477511]:1.902098850042E-1)[&location="RJ",location.rate=0.0498197310477511]:8.064965350965E-2)[&location="RJ",location.rate=0.0498197310477511]:3.738629482088E-1)[&location="RJ",location.rate=0.0498197310477511]:1.715514764628E-1,(148[&location="RJ",location.rate=0.0498197310477511]:2.341713177129E-1,143[&location="RJ",location.rate=0.0498197310477511]:2.314315916855E-1)[&location="RJ",location.rate=0.0498197310477511]:5.601848372535E-1)[&location="RJ",location.rate=0.0498197310477511]:9.516534824996E-2)[&location="RJ",location.rate=0.0498197310477511]:1.014719633105E-1,((110[&location="RJ",location.rate=0.0498197310477511]:4.540264545736E-1,105[&location="RJ",location.rate=0.0498197310477511]:4.321086463545E-1)[&location="RJ",location.rate=0.0498197310477511]:4.353044145597E-1,((9[&location="RJ",location.rate=0.0498197310477511]:6.252582398425E-1,((117[&location="RJ",location.rate=0.0498197310477511]:5.440144662925E-1,(30[&location="RJ",location.rate=0.0498197310477511]:1.769344297136E-1,4[&location="RJ",location.rate=0.0498197310477511]:4.331689987556E-3)[&location="RJ",location.rate=0.0498197310477511]:4.794088037022E-1)[&location="RJ",location.rate=0.0498197310477511]:2.782874102856E-2,(17[&location="RJ",location.rate=0.0498197310477511]:2.588669523617E-1,14[&location="RJ",location.rate=0.0498197310477511]:2.20510787978E-1)[&location="RJ",location.rate=0.0498197310477511]:3.485926933154E-1)[&location="RJ",location.rate=0.0498197310477511]:6.437393663109E-2)[&location="RJ",location.rate=0.0498197310477511]:1.440675561254E-1,113[&location="RJ",location.rate=0.0498197310477511]:7.7754497405E-1)[&location="RJ",location.rate=0.0498197310477511]:1.17265347138E-1)[&location="RJ",location.rate=0.0498197310477511]:1.40018761777E-1)[&location="RJ",location.rate=0.0498197310477511]:1.287503513407E-1)[&location="RJ",location.rate=0.0498197310477511]:4.482116440917E-2,(102[&location="RJ",location.rate=0.0498197310477511]:7.336422352183E-2,(((23[&location="RJ",location.rate=0.0498197310477511]:5.343242738152E-1,(25[&location="RJ",location.rate=0.0498197310477511]:3.279719224193E-1,20[&location="RJ",location.rate=0.0498197310477511]:3.087938402276E-1)[&location="RJ",location.rate=0.0498197310477511]:2.173112555055E-1)[&location="RJ",location.rate=0.0498197310477511]:1.448698346283E-1,(140[&location="RJ",location.rate=0.0498197310477511]:4.628738974303E-1,11[&location="RJ",location.rate=0.0498197310477511]:4.820519796221E-1)[&location="RJ",location.rate=0.0498197310477511]:1.122106219722E-1)[&location="RJ",location.rate=0.0498197310477511]:4.866932577161E-1,(((21[&location="RJ",location.rate=0.0498197310477511]:4.833013480945E-1,28[&location="RJ",location.rate=0.0498197310477511]:5.079588823409E-1)[&location="RJ",location.rate=0.0498197310477511]:3.380636448686E-1,1[&location="RJ",location.rate=0.0498197310477511]:5.97211573466E-2)[&location="RJ",location.rate=0.0498197310477511]:1.674577419006E-1,24[&location="RJ",location.rate=0.0498197310477511]:1.008000817055E0)[&location="RJ",location.rate=0.0498197310477511]:1.688454532138E-1)[&location="RJ",location.rate=0.0498197310477511]:5.816178886894E-2)[&location="RJ",location.rate=0.0498197310477511]:6.106377245347E-2)[&location="RJ",location.rate=0.0498197310477511]:1.680188061306E-1,(((10[&location="RJ",location.rate=0.0498197310477511]:2.005014933989E-1,15[&location="RJ",location.rate=0.0498197310477511]:2.388576577824E-1)[&location="RJ",location.rate=0.0498197310477511]:2.910474622405E-1,(6[&location="RJ",location.rate=0.0498197310477511]:4.606982509874E-1,18[&location="RJ",location.rate=0.0498197310477511]:5.237119496175E-1)[&location="RJ",location.rate=0.0498197310477511]:1.441234848762E-2)[&location="RJ",location.rate=0.0498197310477511]:4.787107234238E-1,((((86[&location="Northeast",location.rate=0.0498197310477511]:1.091116750829E-1,85[&location="Northeast",location.rate=0.0498197310477511]:1.091116750829E-1)[&location="Northeast",location.rate=0.0498197310477511]:9.824797442375E-2,(88[&location="Northeast",location.rate=0.0498197310477511]:7.709421352617E-2,89[&location="Northeast",location.rate=0.0498197310477511]:9.079284366318E-2)[&location="Northeast",location.rate=0.0498197310477511]:1.302654359805E-1)[&location="Northeast",location.rate=0.0498197310477511]:9.035583338204E-2,(87[&location="Northeast",location.rate=0.0498197310477511]:2.159699894809E-1,((83[&location="Northeast",location.rate=0.0498197310477511]:9.730729300397E-2,(84[&location="Northeast",location.rate=0.0498197310477511]:8.273477835919E-2,93[&location="Northeast",location.rate=0.0498197310477511]:9.64334084962E-2)[&location="Northeast",location.rate=0.0498197310477511]:1.457251464478E-2)[&location="Northeast",location.rate=0.0498197310477511]:1.077656221106E-1,((90[&location="Northeast",location.rate=0.0498197310477511]:1.105182517024E-2,91[&location="Northeast",location.rate=0.0498197310477511]:1.105182517024E-2)[&location="Northeast",location.rate=0.0498197310477511]:8.189191514912E-2,92[&location="Northeast",location.rate=0.0498197310477511]:9.294374031936E-2)[&location="Northeast",location.rate=0.0498197310477511]:1.258278049322E-1)[&location="Northeast",location.rate=0.0498197310477511]:1.08970743664E-2)[&location="Northeast",location.rate=0.0498197310477511]:8.17454934078E-2)[&location="Northeast",location.rate=0.0498197310477511]:9.608143347201E-1,3[&location="RJ",location.rate=0.0498197310477511]:7.188037902117E-1)[&location="RJ",location.rate=0.0498197310477511]:1.829627381666E-1)[&location="RJ",location.rate=0.0498197310477511]:3.979405477002E-1)[&location="RJ",location.rate=0.0498197310477511]:5.064536723428E-1)[&location="RJ",location.rate=0.0498197310477511]:5.09588228395E-1)[&location="RJ",location.rate=0.0498197310477511]:2.066994573995E-1,((146[&location="RJ",location.rate=0.0498197310477511]:6.070036852531E-1,147[&location="RJ",location.rate=0.0498197310477511]:5.441621551985E-1)[&location="RJ",location.rate=0.0498197310477511]:4.641896029652E-2,(40[&location="RJ",location.rate=0.0498197310477511]:4.457530892075E-1,(16[&location="RJ",location.rate=0.0498197310477511]:2.51578154919E0,((31[&location="RJ",location.rate=0.0498197310477511]:5.96696260954E-1,2[&location="RJ",location.rate=0.0498197310477511]:3.692990006799E-1)[&location="RJ",location.rate=0.0498197310477511]:2.821286952447E-1,((22[&location="RJ",location.rate=0.0498197310477511]:3.409810953944E-1,27[&location="RJ",location.rate=0.0498197310477511]:3.574194515588E-1)[&location="RJ",location.rate=0.0498197310477511]:3.313460168455E-1,((7[&location="RJ",location.rate=0.0498197310477511]:1.289540264874E-1,8[&location="RJ",location.rate=0.0498197310477511]:1.289540264874E-1)[&location="RJ",location.rate=0.0498197310477511]:3.051859241414E-1,26[&location="RJ",location.rate=0.0498197310477511]:5.409892656974E-1)[&location="RJ",location.rate=0.0498197310477511]:1.422967506522E-1)[&location="RJ",location.rate=0.0498197310477511]:1.517033234108E-1)[&location="RJ",location.rate=0.0498197310477511]:1.735586729977E0)[&location="RJ",location.rate=0.0498197310477511]:1.546446613519E-2)[&location="RJ",location.rate=0.0498197310477511]:8.745097710724E-2)[&location="RJ",location.rate=0.0498197310477511]:1.334048287982E-2)[&location="RJ",location.rate=0.0498197310477511]:7.551358371481E-2,(((98[&location="RJ",location.rate=0.0498197310477511]:5.782725999875E-1,(97[&location="RJ",location.rate=0.0498197310477511]:3.742013413269E-1,(99[&location="RJ",location.rate=0.0498197310477511]:4.40475242251E-1,96[&location="RJ",location.rate=0.0498197310477511]:4.049561165682E-1)[&location="RJ",location.rate=0.0498197310477511]:1.550375744856E-1)[&location="RJ",location.rate=0.0498197310477511]:4.617706748152E-3)[&location="RJ",location.rate=0.0498197310477511]:7.417961817618E-3,(95[&location="RJ",location.rate=0.0498197310477511]:4.166300385784E-1,(100[&location="RJ",location.rate=0.0498197310477511]:2.46314954649E-1,94[&location="RJ",location.rate=0.0498197310477511]:2.46314954649E-1)[&location="RJ",location.rate=0.0498197310477511]:8.561563037733E-2)[&location="RJ",location.rate=0.0498197310477511]:1.799894849755E-1)[&location="RJ",location.rate=0.0498197310477511]:1.61152715856E-1,38[&location="Northeast",location.rate=0.0498197310477511]:5.501219661858E-1)[&location="RJ",location.rate=0.0498197310477511]:3.63015579447E-3)[&location="RJ",location.rate=0.0498197310477511]:4.217585732456E-1,(((128[&location="North",location.rate=0.0498197310477511]:1.352820529628E0,((((60[&location="Centre-West",location.rate=0.0498197310477511]:2.324587707905E-2,64[&location="Centre-West",location.rate=0.0498197310477511]:1.739308085858E-1)[&location="Centre-West",location.rate=0.0498197310477511]:1.206557682151E-1,(62[&location="Centre-West",location.rate=0.0498197310477511]:3.116675316119E-1,65[&location="Centre-West",location.rate=0.0498197310477511]:1.198867096942E-1)[&location="Centre-West",location.rate=0.0498197310477511]:2.401493559993E-2)[&location="Centre-West",location.rate=0.0498197310477511]:3.514247712358E-1,(61[&location="Centre-West",location.rate=0.0498197310477511]:6.74570742536E-2,63[&location="Centre-West",location.rate=0.0498197310477511]:2.636118384256E-2)[&location="Centre-West",location.rate=0.0498197310477511]:6.19650164194E-1)[&location="Centre-West",location.rate=0.0498197310477511]:7.510869786254E-1,(((131[&location="North",location.rate=0.0498197310477511]:4.990532112116E-2,130[&location="North",location.rate=0.0498197310477511]:4.71655950938E-2)[&location="North",location.rate=0.0498197310477511]:3.866001613432E-1,(129[&location="North",location.rate=0.0498197310477511]:2.385644555588E-1,132[&location="North",location.rate=0.0498197310477511]:2.413041815862E-1)[&location="North",location.rate=0.0498197310477511]:1.952013008782E-1)[&location="North",location.rate=0.0498197310477511]:2.90416715519E-1,(69[&location="North",location.rate=0.0498197310477511]:6.221965091882E-1,118[&location="Northeast",location.rate=0.0498197310477511]:6.112376050785E-1)[&location="Northeast",location.rate=0.0498197310477511]:2.499311682474E-1)[&location="Northeast",location.rate=0.0498197310477511]:5.770254437471E-1)[&location="Northeast",location.rate=0.0498197310477511]:5.435233995219E-2)[&location="Northeast",location.rate=0.0498197310477511]:1.375742992652E-1,((((((41[&location="Northeast",location.rate=0.0498197310477511]:2.405966733634E-1,48[&location="Northeast",location.rate=0.0498197310477511]:2.843125203579E-1)[&location="Northeast",location.rate=0.0498197310477511]:4.106461103876E-2,42[&location="Northeast",location.rate=0.0498197310477511]:2.871257652764E-1)[&location="Northeast",location.rate=0.0498197310477511]:4.610485824037E-2,43[&location="Northeast",location.rate=0.0498197310477511]:3.824109513855E-1)[&location="Northeast",location.rate=0.0498197310477511]:1.312748391772E-1,46[&location="Northeast",location.rate=0.0498197310477511]:5.136857905628E-1)[&location="Northeast",location.rate=0.0498197310477511]:6.786112415522E-2,(((50[&location="Northeast",location.rate=0.0498197310477511]:4.350920260186E-1,49[&location="Northeast",location.rate=0.0498197310477511]:4.350920260186E-1)[&location="Northeast",location.rate=0.0498197310477511]:7.682883197698E-2,51[&location="Northeast",location.rate=0.0498197310477511]:5.173853388699E-1)[&location="Northeast",location.rate=0.0498197310477511]:1.635191679349E-2,(47[&location="Northeast",location.rate=0.0498197310477511]:3.219616737585E-2,44[&location="Northeast",location.rate=0.0498197310477511]:2.67316865016E-2)[&location="Northeast",location.rate=0.0498197310477511]:5.28863492659E-1)[&location="Northeast",location.rate=0.0498197310477511]:2.048725468315E-2)[&location="Northeast",location.rate=0.0498197310477511]:3.007568082171E-2,45[&location="Northeast",location.rate=0.0498197310477511]:6.034258742283E-1)[&location="Northeast",location.rate=0.0498197310477511]:1.135727423735E-1)[&location="Northeast",location.rate=0.0498197310477511]:1.05671554937E-1,(35[&location="Northeast",location.rate=0.0498197310477511]:3.082355403946E-2,(36[&location="Northeast",location.rate=0.0498197310477511]:1.486663061923E-2,(121[&location="Northeast",location.rate=0.0498197310477511]:2.065926373353E0,127[&location="Centre-West",location.rate=0.0498197310477511]:2.507022263764E0)[&location="Northeast",location.rate=0.0498197310477511]:2.839231206069E-2)[&location="Northeast",location.rate=0.0498197310477511]:6.253226588598E-2)[&location="Northeast",location.rate=0.0498197310477511]:3.647570650303E-2)[&location="Northeast",location.rate=0.0498197310477511]:3.058459881679E-1)[&location="Northeast",location.rate=0.0498197310477511]:3.959212176249E-1)[&location="Northeast",location.rate=0.0498197310477511]:9.908947404504E-2,((66[&location="North",location.rate=0.0498197310477511]:3.711498913259E-1,(67[&location="North",location.rate=0.0498197310477511]:2.957864857601E-1,(122[&location="Northeast",location.rate=0.0498197310477511]:2.865349891172E-1,(123[&location="Northeast",location.rate=0.0498197310477511]:2.091129447246E-1,124[&location="Northeast",location.rate=0.0498197310477511]:2.063807042875E-1)[&location="Northeast",location.rate=0.0498197310477511]:7.742204439261E-2)[&location="Northeast",location.rate=0.0498197310477511]:5.105240469836E-1)[&location="Northeast",location.rate=0.0498197310477511]:7.536340556584E-2)[&location="Northeast",location.rate=0.0498197310477511]:2.335857861442E-2,((((135[&location="Northeast",location.rate=0.0498197310477511]:2.776220165938E-1,(138[&location="Northeast",location.rate=0.0498197310477511]:1.640576616599E-1,136[&location="Northeast",location.rate=0.0498197310477511]:3.255081234474E-2)[&location="Northeast",location.rate=0.0498197310477511]:3.135643549339E-1)[&location="Northeast",location.rate=0.0498197310477511]:5.88906569587E-1,119[&location="Northeast",location.rate=0.0498197310477511]:1.21447379166E0)[&location="Northeast",location.rate=0.0498197310477511]:7.054572024567E-2,120[&location="Northeast",location.rate=0.0498197310477511]:1.189129100947E0)[&location="Northeast",location.rate=0.0498197310477511]:5.209506588628E-1,126[&location="Northeast",location.rate=0.0498197310477511]:1.020267648125E0)[&location="Northeast",location.rate=0.0498197310477511]:6.214150115005E-1)[&location="Northeast",location.rate=0.0498197310477511]:4.7364747044E-1)[&location="Northeast",location.rate=0.0498197310477511]:5.793925925841E-2,(34[&location="Northeast",location.rate=0.0498197310477511]:3.1199757279E-2,32[&location="Northeast",location.rate=0.0498197310477511]:9.281949059917E-3)[&location="Northeast",location.rate=0.0498197310477511]:3.188174372966E-2)[&location="Northeast",location.rate=0.0498197310477511]:6.800714971238E-2,33[&location="Northeast",location.rate=0.0498197310477511]:1.146502945567E-1)[&location="Northeast"];
tree STATE_1412000 [&joint=-63.670338663270755,lnP=-63.670338663270755] = [&R] (34[&location="Northeast",location.rate=0.07916378343500097]:1.348087692385E-1,((33[&location="Northeast",location.rate=0.07916378343500097]:2.423029512898E-2,(((((134[&location="Northeast",location.rate=0.07916378343500097]:5.107546143939E-1,133[&location="Northeast",location.rate=0.07916378343500097]:5.408916006951E-1)[&location="Northeast",location.rate=0.07916378343500097]:2.820524637193E-2,137[&location="Northeast",location.rate=0.07916378343500097]:6.101927374781E-1)[&location="Northeast",location.rate=0.07916378343500097]:9.813581919874E-1,(53[&location="Northeast",location.rate=0.07916378343500097]:7.277598369391E-1,((((29[&location="RJ",location.rate=0.07916378343500097]:5.410659847783E-1,(5[&location="RJ",location.rate=0.07916378343500097]:9.453401722315E-2,12[&location="RJ",location.rate=0.07916378343500097]:1.328901816066E-1)[&location="RJ",location.rate=0.07916378343500097]:3.013264881032E-1)[&location="RJ",location.rate=0.07916378343500097]:3.227146807294E-1,103[&location="RJ",location.rate=0.07916378343500097]:6.30903953179E-1)[&location="RJ",location.rate=0.07916378343500097]:1.596799640418E0,52[&location="Northeast",location.rate=0.07916378343500097]:5.634098590359E-1)[&location="Northeast",location.rate=0.07916378343500097]:9.52950327636E-2,((75[&location="North",location.rate=0.07916378343500097]:5.391536125676E-1,(70[&location="North",location.rate=0.07916378343500097]:4.690842203285E-1,(74[&location="North",location.rate=0.07916378343500097]:5.020103507674E-1,76[&location="North",location.rate=0.07916378343500097]:5.020103507674E-1)[&location="North",location.rate=0.07916378343500097]:5.430033944581E-3)[&location="North",location.rate=0.07916378343500097]:3.171322785564E-2)[&location="North",location.rate=0.07916378343500097]:7.569425225334E-2,((((72[&location="North",location.rate=0.07916378343500097]:3.85793116475E-1,78[&location="North",location.rate=0.07916378343500097]:4.077109246943E-1)[&location="North",location.rate=0.07916378343500097]:6.942016144212E-2,82[&location="North",location.rate=0.07916378343500097]:4.853502642185E-1)[&location="North",location.rate=0.07916378343500097]:3.324092480649E-2,79[&location="North",location.rate=0.07916378343500097]:5.103720109429E-1)[&location="North",location.rate=0.07916378343500097]:2.040575260285E-2,(((80[&location="North",location.rate=0.07916378343500097]:1.828195653617E-1,81[&location="North",location.rate=0.07916378343500097]:1.828195653617E-1)[&location="North",location.rate=0.07916378343500097]:2.616766685791E-1,(71[&location="North",location.rate=0.07916378343500097]:3.886326223899E-1,73[&location="North",location.rate=0.07916378343500097]:4.571257730747E-1)[&location="North",location.rate=0.07916378343500097]:3.668552935921E-2)[&location="North",location.rate=0.07916378343500097]:2.853743544597E-3,77[&location="North",location.rate=0.07916378343500097]:4.911855939238E-1)[&location="North",location.rate=0.07916378343500097]:7.520860797803E-2)[&location="North",location.rate=0.07916378343500097]:4.297421086443E-2)[&location="North",location.rate=0.07916378343500097]:7.821233642792E-1)[&location="Northeast",location.rate=0.07916378343500097]:7.725166645097E-2)[&location="Northeast",location.rate=0.07916378343500097]:4.06157051472E-2)[&location="Northeast",location.rate=0.07916378343500097]:2.071731240551E-1,125[&location="Northeast",location.rate=0.07916378343500097]:7.651661524802E-1)[&location="Northeast",location.rate=0.07916378343500097]:4.527338385293E-1,(((((58[&location="Northeast",location.rate=0.07916378343500097]:1.190553427208E-1,37[&location="Northeast",location.rate=0.07916378343500097]:1.381810257809E-1)[&location="Northeast",location.rate=0.07916378343500097]:2.416987586036E-2,54[&location="Northeast",location.rate=0.07916378343500097]:8.584816940079E-2)[&location="Northeast",location.rate=0.07916378343500097]:1.246045160554E-1,(59[&location="Northeast",location.rate=0.07916378343500097]:2.347454823139E-1,(55[&location="Northeast",location.rate=0.07916378343500097]:1.513527621449E-1,56[&location="Northeast",location.rate=0.07916378343500097]:1.513527621449E-1)[&location="Northeast",location.rate=0.07916378343500097]:7.51959988574E-2)[&location="Northeast",location.rate=0.07916378343500097]:1.395856926258E-2)[&location="Northeast",location.rate=0.07916378343500097]:5.567268213904E-2,57[&location="Northeast",location.rate=0.07916378343500097]:3.071089741526E-1)[&location="Northeast",location.rate=0.07916378343500097]:4.800827318531E-1,68[&location="North",location.rate=0.07916378343500097]:7.352791376997E-1)[&location="Northeast",location.rate=0.07916378343500097]:3.159541866431E-1)[&location="Northeast",location.rate=0.07916378343500097]:4.00169663353E-1)[&location="Northeast",location.rate=0.07916378343500097]:3.999611988126E-2,((32[&location="Northeast",location.rate=0.07916378343500097]:3.457372299685E-2,((((119[&location="Northeast",location.rate=0.07916378343500097]:1.466926548069E0,126[&location="Northeast",location.rate=0.07916378343500097]:6.812240254249E-1)[&location="Northeast",location.rate=0.07916378343500097]:2.64465042295E-1,(120[&location="Northeast",location.rate=0.07916378343500097]:1.475735090902E0,(135[&location="Northeast",location.rate=0.07916378343500097]:5.304623175446E-1,(138[&location="Northeast",location.rate=0.07916378343500097]:1.911044781686E-1,136[&location="Northeast",location.rate=0.07916378343500097]:5.959762885337E-2)[&location="Northeast",location.rate=0.07916378343500097]:5.393578393761E-1)[&location="Northeast",location.rate=0.07916378343500097]:6.932179788364E-1)[&location="Northeast",location.rate=0.07916378343500097]:1.597660885032E-1)[&location="Northeast",location.rate=0.07916378343500097]:5.243440979159E-1,66[&location="North",location.rate=0.07916378343500097]:2.228589759508E-1)[&location="Northeast",location.rate=0.07916378343500097]:2.591931408761E-1,((124[&location="Northeast",location.rate=0.07916378343500097]:3.029924364844E-1,(122[&location="Northeast",location.rate=0.07916378343500097]:2.848205384455E-1,123[&location="Northeast",location.rate=0.07916378343500097]:2.848205384455E-1)[&location="Northeast",location.rate=0.07916378343500097]:2.090413847593E-2)[&location="Northeast",location.rate=0.07916378343500097]:4.545713538263E-1,67[&location="North",location.rate=0.07916378343500097]:2.590234804071E-1)[&location="Northeast",location.rate=0.07916378343500097]:2.230286364198E-1)[&location="Northeast",location.rate=0.07916378343500097]:4.374531130191E-1)[&location="Northeast",location.rate=0.07916378343500097]:1.99646707306E-2,((((45[&location="Northeast",location.rate=0.07916378343500097]:6.088396761021E-1,(51[&location="Northeast",location.rate=0.07916378343500097]:5.330645637141E-1,((44[&location="Northeast",location.rate=0.07916378343500097]:4.749018924447E-1,(47[&location="Northeast",location.rate=0.07916378343500097]:3.045507079248E-1,(50[&location="Northeast",location.rate=0.07916378343500097]:2.538970138849E-1,49[&location="Northeast",location.rate=0.07916378343500097]:2.538970138849E-1)[&location="Northeast",location.rate=0.07916378343500097]:1.786680879417E-2)[&location="Northeast",location.rate=0.07916378343500097]:1.758156653941E-1)[&location="Northeast",location.rate=0.07916378343500097]:7.33314603733E-2,(43[&location="Northeast",location.rate=0.07916378343500097]:4.957060380946E-1,((48[&location="Northeast",location.rate=0.07916378343500097]:4.330664707306E-1,(42[&location="Northeast",location.rate=0.07916378343500097]:3.391535364182E-1,41[&location="Northeast",location.rate=0.07916378343500097]:3.336890555439E-1)[&location="Northeast",location.rate=0.07916378343500097]:5.566156819224E-2)[&location="Northeast",location.rate=0.07916378343500097]:4.835196862414E-2,46[&location="Northeast",location.rate=0.07916378343500097]:4.923474011033E-1)[&location="Northeast",location.rate=0.07916378343500097]:3.358636991348E-3)[&location="Northeast",location.rate=0.07916378343500097]:5.799179559759E-2)[&location="Northeast",location.rate=0.07916378343500097]:6.689134393357E-3)[&location="Northeast",location.rate=0.07916378343500097]:5.664942932789E-2)[&location="Northeast",location.rate=0.07916378343500097]:1.716341868837E-1,(((((129[&location="North",location.rate=0.07916378343500097]:6.103323348498E-2,132[&location="North",location.rate=0.07916378343500097]:6.377295951233E-2)[&location="North",location.rate=0.07916378343500097]:4.551584926058E-2,(131[&location="North",location.rate=0.07916378343500097]:5.072960144111E-2,130[&location="North",location.rate=0.07916378343500097]:4.798987541376E-2)[&location="North",location.rate=0.07916378343500097]:5.85592073318E-2)[&location="North",location.rate=0.07916378343500097]:2.787189099337E-1,118[&location="Northeast",location.rate=0.07916378343500097]:5.222542940492E-1)[&location="Northeast",location.rate=0.07916378343500097]:4.608480225544E-2,69[&location="North",location.rate=0.07916378343500097]:5.792980004143E-1)[&location="Northeast",location.rate=0.07916378343500097]:8.476098571462E-1,((((60[&location="Centre-West",location.rate=0.07916378343500097]:3.084297644705E-1,65[&location="Centre-West",location.rate=0.07916378343500097]:3.084297644705E-1)[&location="Centre-West",location.rate=0.07916378343500097]:2.179417988698E-2,(64[&location="Centre-West",location.rate=0.07916378343500097]:3.936152740483E-1,62[&location="Centre-West",location.rate=0.07916378343500097]:4.347111644593E-1)[&location="Centre-West",location.rate=0.07916378343500097]:8.729360181595E-2)[&location="Centre-West",location.rate=0.07916378343500097]:1.398352422019E-1,(61[&location="Centre-West",location.rate=0.07916378343500097]:1.595416475042E-1,63[&location="Centre-West",location.rate=0.07916378343500097]:1.184457570931E-1)[&location="Centre-West",location.rate=0.07916378343500097]:5.022983609729E-1)[&location="Centre-West",location.rate=0.07916378343500097]:6.936646660388E-1,128[&location="North",location.rate=0.07916378343500097]:1.215778647119E0)[&location="Northeast",location.rate=0.07916378343500097]:6.044427893481E-2)[&location="Northeast",location.rate=0.07916378343500097]:2.776471492236E-1)[&location="Northeast",location.rate=0.07916378343500097]:8.374902473692E-2,(35[&location="Northeast",location.rate=0.07916378343500097]:3.367548936266E-2,(36[&location="Northeast",location.rate=0.07916378343500097]:6.054819087391E-2,(121[&location="Northeast",location.rate=0.07916378343500097]:1.909869363598E0,127[&location="Centre-West",location.rate=0.07916378343500097]:2.350965254009E0)[&location="Northeast",location.rate=0.07916378343500097]:2.301308820706E-1)[&location="Northeast",location.rate=0.07916378343500097]:1.97026409545E-2)[&location="Northeast",location.rate=0.07916378343500097]:7.517648736363E-2)[&location="Northeast",location.rate=0.07916378343500097]:7.566996658984E-1,(38[&location="Northeast",location.rate=0.07916378343500097]:1.059803048379E0,(((147[&location="RJ",location.rate=0.07916378343500097]:7.462365841967E-1,146[&location="RJ",location.rate=0.07916378343500097]:8.090781142513E-1)[&location="RJ",location.rate=0.07916378343500097]:1.745876277443E-2,((98[&location="RJ",location.rate=0.07916378343500097]:5.654032810958E-1,(100[&location="RJ",location.rate=0.07916378343500097]:2.445496385333E-1,95[&location="RJ",location.rate=0.07916378343500097]:3.292490920853E-1)[&location="RJ",location.rate=0.07916378343500097]:2.470831507592E-1)[&location="RJ",location.rate=0.07916378343500097]:1.922199395477E-2,(99[&location="RJ",location.rate=0.07916378343500097]:5.287883286281E-1,96[&location="RJ",location.rate=0.07916378343500097]:4.932692029452E-1)[&location="RJ",location.rate=0.07916378343500097]:7.769486991972E-2)[&location="RJ",location.rate=0.07916378343500097]:2.501083232866E-1)[&location="RJ",location.rate=0.07916378343500097]:6.025030757151E-3,(((94[&location="RJ",location.rate=0.07916378343500097]:3.209359096356E-1,(((((26[&location="RJ",location.rate=0.07916378343500097]:4.971042088539E-1,(7[&location="RJ",location.rate=0.07916378343500097]:2.179608984699E-1,8[&location="RJ",location.rate=0.07916378343500097]:2.179608984699E-1)[&location="RJ",location.rate=0.07916378343500097]:1.722939953155E-1)[&location="RJ",location.rate=0.07916378343500097]:2.608357859613E-2,31[&location="RJ",location.rate=0.07916378343500097]:5.670234038884E-1)[&location="RJ",location.rate=0.07916378343500097]:2.114551790809E-1,(22[&location="RJ",location.rate=0.07916378343500097]:3.775436076257E-1,27[&location="RJ",location.rate=0.07916378343500097]:3.939819637901E-1)[&location="RJ",location.rate=0.07916378343500097]:3.461404547956E-1)[&location="RJ",location.rate=0.07916378343500097]:2.519409709493E-1,2[&location="RJ",location.rate=0.07916378343500097]:8.030222936445E-1)[&location="RJ",location.rate=0.07916378343500097]:1.405636442006E0,(16[&location="RJ",location.rate=0.07916378343500097]:2.336300025135E0,39[&location="RJ",location.rate=0.07916378343500097]:2.508070990178E-1)[&location="RJ",location.rate=0.07916378343500097]:1.125833802884E-3)[&location="RJ",location.rate=0.07916378343500097]:1.435816807194E-2)[&location="RJ",location.rate=0.07916378343500097]:3.393676043284E-2,97[&location="RJ",location.rate=0.07916378343500097]:2.291896099593E-1)[&location="RJ",location.rate=0.07916378343500097]:1.813759937694E-1,((101[&location="RJ",location.rate=0.07916378343500097]:4.898226920376E-1,(((((((109[&location="RJ",location.rate=0.07916378343500097]:6.797982744691E-1,((107[&location="RJ",location.rate=0.07916378343500097]:3.918828425964E-1,108[&location="RJ",location.rate=0.07916378343500097]:3.89143116569E-1)[&location="RJ",location.rate=0.07916378343500097]:1.46827147651E-1,(116[&location="RJ",location.rate=0.07916378343500097]:3.356561835136E-1,(114[&location="RJ",location.rate=0.07916378343500097]:3.971023146542E-2,104[&location="RJ",location.rate=0.07916378343500097]:9.998420406819E-2)[&location="RJ",location.rate=0.07916378343500097]:2.959459520482E-1)[&location="RJ",location.rate=0.07916378343500097]:1.42779834131E-1)[&location="RJ",location.rate=0.07916378343500097]:1.2191020203E-1)[&location="RJ",location.rate=0.07916378343500097]:5.538071377896E-2,((13[&location="RJ",location.rate=0.07916378343500097]:4.114195520523E-1,19[&location="RJ",location.rate=0.07916378343500097]:4.49775716436E-1)[&location="RJ",location.rate=0.07916378343500097]:2.362213579195E-1,115[&location="RJ",location.rate=0.07916378343500097]:5.654491291499E-1)[&location="RJ",location.rate=0.07916378343500097]:9.027780430363E-2)[&location="RJ",location.rate=0.07916378343500097]:1.546714392414E-1,((148[&location="RJ",location.rate=0.07916378343500097]:3.253743514328E-1,143[&location="RJ",location.rate=0.07916378343500097]:3.226346254055E-1)[&location="RJ",location.rate=0.07916378343500097]:1.806608412773E-1,(106[&location="RJ",location.rate=0.07916378343500097]:3.277680713782E-1,(139[&location="RJ",location.rate=0.07916378343500097]:2.838227551301E-1,111[&location="RJ",location.rate=0.07916378343500097]:1.084802893767E-1)[&location="RJ",location.rate=0.07916378343500097]:2.357261381658E-1)[&location="RJ",location.rate=0.07916378343500097]:2.001849295511E-1)[&location="RJ",location.rate=0.07916378343500097]:3.427193443685E-1)[&location="RJ",location.rate=0.07916378343500097]:7.998633952072E-2,((((9[&location="RJ",location.rate=0.07916378343500097]:3.629595665594E-1,117[&location="RJ",location.rate=0.07916378343500097]:3.739184706691E-1)[&location="RJ",location.rate=0.07916378343500097]:4.243429156744E-3,112[&location="RJ",location.rate=0.07916378343500097]:3.754221737982E-1)[&location="RJ",location.rate=0.07916378343500097]:2.637834096107E-1,((4[&location="RJ",location.rate=0.07916378343500097]:3.310468922625E-1,30[&location="RJ",location.rate=0.07916378343500097]:5.036496319885E-1)[&location="RJ",location.rate=0.07916378343500097]:2.082781648941E-1,(113[&location="RJ",location.rate=0.07916378343500097]:5.833007035892E-1,(17[&location="RJ",location.rate=0.07916378343500097]:3.258628527387E-1,14[&location="RJ",location.rate=0.07916378343500097]:2.87506688355E-1)[&location="RJ",location.rate=0.07916378343500097]:2.957940152342E-1)[&location="RJ",location.rate=0.07916378343500097]:1.35586001426E-2)[&location="RJ",location.rate=0.07916378343500097]:4.234627967713E-2)[&location="RJ",location.rate=0.07916378343500097]:4.722238388129E-2,(110[&location="RJ",location.rate=0.07916378343500097]:3.787010520966E-1,105[&location="RJ",location.rate=0.07916378343500097]:3.567832438775E-1)[&location="RJ",location.rate=0.07916378343500097]:3.02247463139E-1)[&location="RJ",location.rate=0.07916378343500097]:2.861485257473E-1)[&location="RJ",location.rate=0.07916378343500097]:1.547282932404E-1,(142[&location="RJ",location.rate=0.07916378343500097]:5.781857774579E-1,(141[&location="RJ",location.rate=0.07916378343500097]:2.055128748016E-1,(144[&location="RJ",location.rate=0.07916378343500097]:1.80399248361E-1,145[&location="RJ",location.rate=0.07916378343500097]:1.85878700416E-1)[&location="RJ",location.rate=0.07916378343500097]:2.237390041322E-2)[&location="RJ",location.rate=0.07916378343500097]:3.699331766287E-1)[&location="RJ",location.rate=0.07916378343500097]:7.217217485463E-1)[&location="RJ",location.rate=0.07916378343500097]:1.717287989602E-1,((102[&location="RJ",location.rate=0.07916378343500097]:4.406661331159E-2,(((20[&location="RJ",location.rate=0.07916378343500097]:4.483829026405E-1,25[&location="RJ",location.rate=0.07916378343500097]:4.675609848322E-1)[&location="RJ",location.rate=0.07916378343500097]:2.534556398855E-1,23[&location="RJ",location.rate=0.07916378343500097]:7.10057720608E-1)[&location="RJ",location.rate=0.07916378343500097]:5.803665157873E-2,(140[&location="RJ",location.rate=0.07916378343500097]:4.831642187163E-1,11[&location="RJ",location.rate=0.07916378343500097]:5.02342300908E-1)[&location="RJ",location.rate=0.07916378343500097]:1.808205644295E-1)[&location="RJ",location.rate=0.07916378343500097]:4.266571726315E-1)[&location="RJ",location.rate=0.07916378343500097]:1.101674389041E-1,(24[&location="RJ",location.rate=0.07916378343500097]:9.724860492728E-1,((21[&location="RJ",location.rate=0.07916378343500097]:5.424747992535E-1,28[&location="RJ",location.rate=0.07916378343500097]:5.671323334999E-1)[&location="RJ",location.rate=0.07916378343500097]:2.956574203982E-1,1[&location="RJ",location.rate=0.07916378343500097]:7.648838403513E-2)[&location="RJ",location.rate=0.07916378343500097]:1.151757474294E-1)[&location="RJ",location.rate=0.07916378343500097]:3.433918385593E-1)[&location="RJ",location.rate=0.07916378343500097]:7.082693028296E-2)[&location="RJ",location.rate=0.07916378343500097]:7.922596660333E-2,((((((90[&location="Northeast",location.rate=0.07916378343500097]:3.570456742603E-2,91[&location="Northeast",location.rate=0.07916378343500097]:3.570456742603E-2)[&location="Northeast",location.rate=0.07916378343500097]:6.479380727623E-2,92[&location="Northeast",location.rate=0.07916378343500097]:1.004983747023E-1)[&location="Northeast",location.rate=0.07916378343500097]:7.545182101462E-2,(((83[&location="Northeast",location.rate=0.07916378343500097]:2.865649949109E-2,86[&location="Northeast",location.rate=0.07916378343500097]:2.865649949109E-2)[&location="Northeast",location.rate=0.07916378343500097]:4.06332686366E-2,(84[&location="Northeast",location.rate=0.07916378343500097]:1.132581040898E-2,85[&location="Northeast",location.rate=0.07916378343500097]:1.132581040898E-2)[&location="Northeast",location.rate=0.07916378343500097]:5.79639577187E-2)[&location="Northeast",location.rate=0.07916378343500097]:7.229872689103E-2,93[&location="Northeast",location.rate=0.07916378343500097]:1.552871251557E-1)[&location="Northeast",location.rate=0.07916378343500097]:2.066307056115E-2)[&location="Northeast",location.rate=0.07916378343500097]:1.542991784571E-1,87[&location="Northeast",location.rate=0.07916378343500097]:3.165507440369E-1)[&location="Northeast",location.rate=0.07916378343500097]:5.842946110136E-1,(89[&location="Northeast",location.rate=0.07916378343500097]:2.041114450122E-1,88[&location="Northeast",location.rate=0.07916378343500097]:1.904128148752E-1)[&location="Northeast",location.rate=0.07916378343500097]:7.104325401753E-1)[&location="Northeast",location.rate=0.07916378343500097]:7.861015195736E-1,((10[&location="RJ",location.rate=0.07916378343500097]:5.277880711815E-1,15[&location="RJ",location.rate=0.07916378343500097]:5.66144235565E-1)[&location="RJ",location.rate=0.07916378343500097]:2.145962886668E-1,((18[&location="RJ",location.rate=0.07916378343500097]:3.529430369431E-1,3[&location="RJ",location.rate=0.07916378343500097]:2.378745437925E-1)[&location="RJ",location.rate=0.07916378343500097]:1.064767529446E-1,6[&location="RJ",location.rate=0.07916378343500097]:3.964060912575E-1)[&location="RJ",location.rate=0.07916378343500097]:3.295399124264E-1)[&location="RJ",location.rate=0.07916378343500097]:4.733296380635E-1)[&location="RJ",location.rate=0.07916378343500097]:1.543263758476E-1)[&location="RJ",location.rate=0.07916378343500097]:1.910151949906E-1)[&location="RJ",location.rate=0.07916378343500097]:9.185601701873E-1,40[&location="RJ",location.rate=0.07916378343500097]:4.352187032311E-1)[&location="RJ",location.rate=0.07916378343500097]:4.638515186375E-2)[&location="RJ",location.rate=0.07916378343500097]:2.307394734531E-1)[&location="RJ",location.rate=0.07916378343500097]:4.157657307603E-1)[&location="Northeast",location.rate=0.07916378343500097]:4.081140407609E-1)[&location="Northeast",location.rate=0.07916378343500097]:7.39182579519E-2)[&location="Northeast",location.rate=0.07916378343500097]:4.208569228082E-3)[&location="Northeast",location.rate=0.07916378343500097]:5.414399806387E-2)[&location="Northeast"];
tree STATE_1414000 [&joint=-60.97018008944581,lnP=-60.97018008944581] = [&R] (((34[&location="Northeast",location.rate=0.03703925235428121]:2.972228378E-2,32[&location="Northeast",location.rate=0.03703925235428121]:7.804475560918E-3)[&location="Northeast",location.rate=0.03703925235428121]:4.452041284151E-2,33[&location="Northeast",location.rate=0.03703925235428121]:5.780434045714E-2)[&location="Northeast",location.rate=0.03703925235428121]:1.156821453482E-2,((((126[&location="Northeast",location.rate=0.03703925235428121]:9.545204261302E-1,(120[&location="Northeast",location.rate=0.03703925235428121]:1.500266831595E0,((135[&location="Northeast",location.rate=0.03703925235428121]:5.135414827198E-1,(138[&location="Northeast",location.rate=0.03703925235428121]:1.936276095764E-1,136[&location="Northeast",location.rate=0.03703925235428121]:6.212076026117E-2)[&location="Northeast",location.rate=0.03703925235428121]:5.199138731435E-1)[&location="Northeast",location.rate=0.03703925235428121]:2.226809786473E-1,119[&location="Northeast",location.rate=0.03703925235428121]:1.084167666847E0)[&location="Northeast",location.rate=0.03703925235428121]:5.119895757076E-1)[&location="Northeast",location.rate=0.03703925235428121]:1.440657062198E-1)[&location="Northeast",location.rate=0.03703925235428121]:5.523993279944E-1,66[&location="North",location.rate=0.03703925235428121]:2.597455644397E-1)[&location="Northeast",location.rate=0.03703925235428121]:7.376689256408E-2,(67[&location="North",location.rate=0.03703925235428121]:1.86113525823E-1,((124[&location="Northeast",location.rate=0.03703925235428121]:3.967711727139E-2,123[&location="Northeast",location.rate=0.03703925235428121]:4.240935770852E-2)[&location="Northeast",location.rate=0.03703925235428121]:1.096867480121E-1,122[&location="Northeast",location.rate=0.03703925235428121]:1.520961057206E-1)[&location="Northeast",location.rate=0.03703925235428121]:5.35289970443E-1)[&location="Northeast",location.rate=0.03703925235428121]:1.473989311808E-1)[&location="Northeast",location.rate=0.03703925235428121]:4.275061289888E-1,(((((((57[&location="Northeast",location.rate=0.03703925235428121]:1.596739684744E-1,59[&location="Northeast",location.rate=0.03703925235428121]:1.569417280373E-1)[&location="Northeast",location.rate=0.03703925235428121]:5.824776190694E-3,54[&location="Northeast",location.rate=0.03703925235428121]:1.245151381077E-1)[&location="Northeast",location.rate=0.03703925235428121]:6.340301463564E-2,(37[&location="Northeast",location.rate=0.03703925235428121]:8.263894640397E-2,58[&location="Northeast",location.rate=0.03703925235428121]:6.351326334386E-2)[&location="Northeast",location.rate=0.03703925235428121]:1.817819385798E-1)[&location="Northeast",location.rate=0.03703925235428121]:6.611890586044E-2,(55[&location="Northeast",location.rate=0.03703925235428121]:1.905979546394E-1,56[&location="Northeast",location.rate=0.03703925235428121]:1.905979546394E-1)[&location="Northeast",location.rate=0.03703925235428121]:9.349374877305E-2)[&location="Northeast",location.rate=0.03703925235428121]:5.795329889364E-1,68[&location="North",location.rate=0.03703925235428121]:8.226410857915E-1)[&location="Northeast",location.rate=0.03703925235428121]:2.438764955827E-1,(((53[&location="Northeast",location.rate=0.03703925235428121]:5.532652843412E-1,((52[&location="Northeast",location.rate=0.03703925235428121]:4.207609089182E-1,(103[&location="RJ",location.rate=0.03703925235428121]:4.237234781652E-1,(29[&location="RJ",location.rate=0.03703925235428121]:4.78963015937E-1,(12[&location="RJ",location.rate=0.03703925235428121]:2.30289874417E-1,5[&location="RJ",location.rate=0.03703925235428121]:1.919337100335E-1)[&location="RJ",location.rate=0.03703925235428121]:1.418238264515E-1)[&location="RJ",location.rate=0.03703925235428121]:1.776371745569E-1)[&location="RJ",location.rate=0.03703925235428121]:1.661331165314E0)[&location="Northeast",location.rate=0.03703925235428121]:6.025498859534E-2,((75[&location="North",location.rate=0.03703925235428121]:5.862446854677E-1,(76[&location="North",location.rate=0.03703925235428121]:4.715655476591E-1,(70[&location="North",location.rate=0.03703925235428121]:4.173266164577E-1,74[&location="North",location.rate=0.03703925235428121]:4.556827808411E-1)[&location="North",location.rate=0.03703925235428121]:1.588276681797E-2)[&location="North",location.rate=0.03703925235428121]:1.146791378086E-1)[&location="North",location.rate=0.03703925235428121]:2.701455790306E-2,((73[&location="North",location.rate=0.03703925235428121]:4.531345636993E-1,(79[&location="North",location.rate=0.03703925235428121]:3.850486792614E-1,((72[&location="North",location.rate=0.03703925235428121]:1.067013465709E-1,78[&location="North",location.rate=0.03703925235428121]:1.286191547902E-1)[&location="North",location.rate=0.03703925235428121]:1.977048149763E-1,82[&location="North",location.rate=0.03703925235428121]:3.345431478485E-1)[&location="North",location.rate=0.03703925235428121]:5.872470949489E-2)[&location="North",location.rate=0.03703925235428121]:2.698999402712E-2)[&location="North",location.rate=0.03703925235428121]:4.25574877222E-2,(((80[&location="North",location.rate=0.03703925235428121]:3.913738932426E-2,81[&location="North",location.rate=0.03703925235428121]:3.913738932426E-2)[&location="North",location.rate=0.03703925235428121]:2.038801688597E-1,71[&location="North",location.rate=0.03703925235428121]:2.238394759922E-1)[&location="North",location.rate=0.03703925235428121]:1.326646062061E-1,77[&location="North",location.rate=0.03703925235428121]:4.195177808284E-1)[&location="North",location.rate=0.03703925235428121]:7.069481853836E-2)[&location="North",location.rate=0.03703925235428121]:1.175671919493E-1)[&location="North",location.rate=0.03703925235428121]:6.060229914435E-1)[&location="Northeast",location.rate=0.03703925235428121]:8.044610813903E-2)[&location="Northeast",location.rate=0.03703925235428121]:4.810434254041E-2,(134[&location="Northeast",location.rate=0.03703925235428121]:5.137465243538E-1,(137[&location="Northeast",location.rate=0.03703925235428121]:3.253822136504E-1,133[&location="Northeast",location.rate=0.03703925235428121]:2.842863232394E-1)[&location="Northeast",location.rate=0.03703925235428121]:2.595971874155E-1)[&location="Northeast",location.rate=0.03703925235428121]:8.395656131949E-1)[&location="Northeast",location.rate=0.03703925235428121]:6.880023405948E-1,125[&location="Northeast",location.rate=0.03703925235428121]:1.078989453815E0)[&location="Northeast",location.rate=0.03703925235428121]:1.541947942257E-1)[&location="Northeast",location.rate=0.03703925235428121]:1.401234821214E-1,((38[&location="Northeast",location.rate=0.03703925235428121]:8.175125656277E-1,(((((94[&location="RJ",location.rate=0.03703925235428121]:2.171457703284E-1,100[&location="RJ",location.rate=0.03703925235428121]:2.171457703284E-1)[&location="RJ",location.rate=0.03703925235428121]:1.25804147357E-1,95[&location="RJ",location.rate=0.03703925235428121]:4.276493712375E-1)[&location="RJ",location.rate=0.03703925235428121]:2.20022708217E-1,(98[&location="RJ",location.rate=0.03703925235428121]:6.223593661974E-1,(97[&location="RJ",location.rate=0.03703925235428121]:4.204307212889E-1,(99[&location="RJ",location.rate=0.03703925235428121]:5.67288072935E-1,96[&location="RJ",location.rate=0.03703925235428121]:5.317689472521E-1)[&location="RJ",location.rate=0.03703925235428121]:7.445412376362E-2)[&location="RJ",location.rate=0.03703925235428121]:2.475092996045E-3)[&location="RJ",location.rate=0.03703925235428121]:1.438375150831E-2)[&location="RJ",location.rate=0.03703925235428121]:6.836268419946E-2,146[&location="RJ",location.rate=0.03703925235428121]:6.969090805938E-1)[&location="RJ",location.rate=0.03703925235428121]:8.486613653554E-3,((((16[&location="RJ",location.rate=0.03703925235428121]:2.281222595495E0,147[&location="RJ",location.rate=0.03703925235428121]:2.531067185582E-1)[&location="RJ",location.rate=0.03703925235428121]:1.468090011636E-1,(((((((1[&location="RJ",location.rate=0.03703925235428121]:8.160011244298E-2,(28[&location="RJ",location.rate=0.03703925235428121]:7.52709174698E-1,(21[&location="RJ",location.rate=0.03703925235428121]:5.320378099105E-1,17[&location="RJ",location.rate=0.03703925235428121]:5.019008236091E-1)[&location="RJ",location.rate=0.03703925235428121]:1.960138305411E-1)[&location="RJ",location.rate=0.03703925235428121]:1.151923076079E-1)[&location="RJ",location.rate=0.03703925235428121]:5.375559924519E-2,24[&location="RJ",location.rate=0.03703925235428121]:9.161776294964E-1)[&location="RJ",location.rate=0.03703925235428121]:4.123093465946E-1,(102[&location="RJ",location.rate=0.03703925235428121]:9.496526085139E-2,(((25[&location="RJ",location.rate=0.03703925235428121]:3.351898920082E-1,20[&location="RJ",location.rate=0.03703925235428121]:3.160118098164E-1)[&location="RJ",location.rate=0.03703925235428121]:1.295659515043E-1,23[&location="RJ",location.rate=0.03703925235428121]:4.537969394028E-1)[&location="RJ",location.rate=0.03703925235428121]:2.147218203405E-1,(140[&location="RJ",location.rate=0.03703925235428121]:3.098379716975E-1,11[&location="RJ",location.rate=0.03703925235428121]:3.290160538893E-1)[&location="RJ",location.rate=0.03703925235428121]:2.545711990049E-1)[&location="RJ",location.rate=0.03703925235428121]:5.771314326147E-1)[&location="RJ",location.rate=0.03703925235428121]:7.187787962327E-2)[&location="RJ",location.rate=0.03703925235428121]:1.095073551762E-1,(((((((139[&location="RJ",location.rate=0.03703925235428121]:3.561082447075E-1,104[&location="RJ",location.rate=0.03703925235428121]:1.643274227897E-1)[&location="RJ",location.rate=0.03703925235428121]:1.913506307453E-1,(106[&location="RJ",location.rate=0.03703925235428121]:1.157979450213E-1,111[&location="RJ",location.rate=0.03703925235428121]:1.322363011856E-1)[&location="RJ",location.rate=0.03703925235428121]:2.398801085138E-1)[&location="RJ",location.rate=0.03703925235428121]:1.425531473137E-1,116[&location="RJ",location.rate=0.03703925235428121]:4.379572282459E-1)[&location="RJ",location.rate=0.03703925235428121]:1.579362447665E-1,(148[&location="RJ",location.rate=0.03703925235428121]:2.567982799857E-1,143[&location="RJ",location.rate=0.03703925235428121]:2.540585539584E-1)[&location="RJ",location.rate=0.03703925235428121]:3.774513574104E-1)[&location="RJ",location.rate=0.03703925235428121]:7.385592184234E-2,(((13[&location="RJ",location.rate=0.03703925235428121]:2.169099543246E-1,19[&location="RJ",location.rate=0.03703925235428121]:2.552661187082E-1)[&location="RJ",location.rate=0.03703925235428121]:2.507822473231E-1,115[&location="RJ",location.rate=0.03703925235428121]:3.855004208258E-1)[&location="RJ",location.rate=0.03703925235428121]:2.493325294923E-1,(108[&location="RJ",location.rate=0.03703925235428121]:5.4186861149E-1,(107[&location="RJ",location.rate=0.03703925235428121]:5.11443603928E-1,(109[&location="RJ",location.rate=0.03703925235428121]:5.268285150534E-1,(114[&location="RJ",location.rate=0.03703925235428121]:1.734192281785E-1,112[&location="RJ",location.rate=0.03703925235428121]:2.556110090004E-1)[&location="RJ",location.rate=0.03703925235428121]:2.739572320804E-1)[&location="RJ",location.rate=0.03703925235428121]:3.79317106635E-3)[&location="RJ",location.rate=0.03703925235428121]:3.316473358932E-2)[&location="RJ",location.rate=0.03703925235428121]:1.504985854036E-1)[&location="RJ",location.rate=0.03703925235428121]:3.491644453663E-2)[&location="RJ",location.rate=0.03703925235428121]:1.118410045374E-1,((9[&location="RJ",location.rate=0.03703925235428121]:6.336588377237E-1,((4[&location="RJ",location.rate=0.03703925235428121]:7.700525021416E-2,30[&location="RJ",location.rate=0.03703925235428121]:2.496079899402E-1)[&location="RJ",location.rate=0.03703925235428121]:3.706599186872E-1,14[&location="RJ",location.rate=0.03703925235428121]:5.051994154766E-1)[&location="RJ",location.rate=0.03703925235428121]:1.366786003292E-1)[&location="RJ",location.rate=0.03703925235428121]:1.637524262066E-1,(((117[&location="RJ",location.rate=0.03703925235428121]:2.449036698307E-1,110[&location="RJ",location.rate=0.03703925235428121]:2.366844917484E-1)[&location="RJ",location.rate=0.03703925235428121]:2.482020105855E-1,105[&location="RJ",location.rate=0.03703925235428121]:4.629686941148E-1)[&location="RJ",location.rate=0.03703925235428121]:3.049568325536E-2,113[&location="RJ",location.rate=0.03703925235428121]:5.208616376439E-1)[&location="RJ",location.rate=0.03703925235428121]:2.847688043685E-1)[&location="RJ",location.rate=0.03703925235428121]:5.815173820159E-2)[&location="RJ",location.rate=0.03703925235428121]:7.362517834056E-2,((144[&location="RJ",location.rate=0.03703925235428121]:1.647442850388E-1,(141[&location="RJ",location.rate=0.03703925235428121]:9.167795458785E-2,145[&location="RJ",location.rate=0.03703925235428121]:9.441768061543E-2)[&location="RJ",location.rate=0.03703925235428121]:7.580605647834E-2)[&location="RJ",location.rate=0.03703925235428121]:1.164716414343E-1,142[&location="RJ",location.rate=0.03703925235428121]:2.86695378528E-1)[&location="RJ",location.rate=0.03703925235428121]:8.233147197528E-1)[&location="RJ",location.rate=0.03703925235428121]:4.129157398358E-1)[&location="RJ",location.rate=0.03703925235428121]:2.340102987108E-1,(((6[&location="RJ",location.rate=0.03703925235428121]:3.406654937623E-1,(15[&location="RJ",location.rate=0.03703925235428121]:3.123084754278E-1,10[&location="RJ",location.rate=0.03703925235428121]:2.739523110443E-1)[&location="RJ",location.rate=0.03703925235428121]:8.315153888232E-2)[&location="RJ",location.rate=0.03703925235428121]:7.433496891828E-2,(3[&location="RJ",location.rate=0.03703925235428121]:1.455488000722E-1,18[&location="RJ",location.rate=0.03703925235428121]:2.606172932228E-1)[&location="RJ",location.rate=0.03703925235428121]:2.173968680879E-1)[&location="RJ",location.rate=0.03703925235428121]:2.013214976785E-1,((((83[&location="Northeast",location.rate=0.03703925235428121]:1.829294133714E-2,86[&location="Northeast",location.rate=0.03703925235428121]:1.829294133714E-2)[&location="Northeast",location.rate=0.03703925235428121]:1.091443734398E-1,85[&location="Northeast",location.rate=0.03703925235428121]:1.27437314777E-1)[&location="Northeast",location.rate=0.03703925235428121]:1.715092659548E-1,((92[&location="Northeast",location.rate=0.03703925235428121]:7.990154450959E-2,(91[&location="Northeast",location.rate=0.03703925235428121]:2.22651333955E-2,90[&location="Northeast",location.rate=0.03703925235428121]:2.22651333955E-2)[&location="Northeast",location.rate=0.03703925235428121]:5.76364111141E-2)[&location="Northeast",location.rate=0.03703925235428121]:8.140130149516E-2,(87[&location="Northeast",location.rate=0.03703925235428121]:6.760279609792E-2,(93[&location="Northeast",location.rate=0.03703925235428121]:2.165485863251E-2,84[&location="Northeast",location.rate=0.03703925235428121]:7.956228495498E-3)[&location="Northeast",location.rate=0.03703925235428121]:5.964656760242E-2)[&location="Northeast",location.rate=0.03703925235428121]:8.000141976982E-2)[&location="Northeast",location.rate=0.03703925235428121]:1.513423648641E-1)[&location="Northeast",location.rate=0.03703925235428121]:2.337513370061E-1,(89[&location="Northeast",location.rate=0.03703925235428121]:1.413327409979E-1,88[&location="Northeast",location.rate=0.03703925235428121]:1.276341108608E-1)[&location="Northeast",location.rate=0.03703925235428121]:4.050638068771E-1)[&location="Northeast",location.rate=0.03703925235428121]:5.712952754977E-1)[&location="RJ",location.rate=0.03703925235428121]:9.433539024958E-1)[&location="RJ",location.rate=0.03703925235428121]:5.422534983929E-1,101[&location="RJ",location.rate=0.03703925235428121]:1.0471348407E0)[&location="RJ",location.rate=0.03703925235428121]:1.910704450718E-1,(2[&location="RJ",location.rate=0.03703925235428121]:6.281877887761E-1,((22[&location="RJ",location.rate=0.03703925235428121]:4.14935119898E-1,27[&location="RJ",location.rate=0.03703925235428121]:4.313734760624E-1)[&location="RJ",location.rate=0.03703925235428121]:2.619899835114E-1,(31[&location="RJ",location.rate=0.03703925235428121]:7.315776465548E-1,(26[&location="RJ",location.rate=0.03703925235428121]:6.258685766877E-1,(7[&location="RJ",location.rate=0.03703925235428121]:2.276321270473E-1,8[&location="RJ",location.rate=0.03703925235428121]:2.276321270473E-1)[&location="RJ",location.rate=0.03703925235428121]:2.91387134572E-1)[&location="RJ",location.rate=0.03703925235428121]:6.187345342869E-2)[&location="RJ",location.rate=0.03703925235428121]:1.419774026736E-4)[&location="RJ",location.rate=0.03703925235428121]:1.238654250927E-1)[&location="RJ",location.rate=0.03703925235428121]:1.593579140831E0)[&location="RJ",location.rate=0.03703925235428121]:7.749754376377E-2)[&location="RJ",location.rate=0.03703925235428121]:1.315052067977E-3,39[&location="RJ",location.rate=0.03703925235428121]:3.438537226094E-1)[&location="RJ",location.rate=0.03703925235428121]:2.162228124138E-1,40[&location="RJ",location.rate=0.03703925235428121]:5.600765350233E-1)[&location="RJ",location.rate=0.03703925235428121]:2.510057998922E-2)[&location="RJ",location.rate=0.03703925235428121]:3.006414615443E-1)[&location="Northeast",location.rate=0.03703925235428121]:2.495029667941E-1,((((((60[&location="Centre-West",location.rate=0.03703925235428121]:1.689057135335E-2,(64[&location="Centre-West",location.rate=0.03703925235428121]:1.158195610708E-1,62[&location="Centre-West",location.rate=0.03703925235428121]:1.569154514819E-1)[&location="Centre-West",location.rate=0.03703925235428121]:5.175594178923E-2)[&location="Centre-West",location.rate=0.03703925235428121]:6.43571920647E-2,65[&location="Centre-West",location.rate=0.03703925235428121]:8.124776341805E-2)[&location="Centre-West",location.rate=0.03703925235428121]:2.787354377388E-1,(63[&location="Centre-West",location.rate=0.03703925235428121]:7.237475313781E-2,61[&location="Centre-West",location.rate=0.03703925235428121]:1.134706435488E-1)[&location="Centre-West",location.rate=0.03703925235428121]:4.382933795257E-1)[&location="Centre-West",location.rate=0.03703925235428121]:7.802545805262E-1,(((118[&location="Northeast",location.rate=0.03703925235428121]:4.685992984189E-1,69[&location="North",location.rate=0.03703925235428121]:4.795582025285E-1)[&location="North",location.rate=0.03703925235428121]:2.072587454463E-1,(132[&location="North",location.rate=0.03703925235428121]:4.446395830793E-1,((131[&location="North",location.rate=0.03703925235428121]:2.185864294305E-1,130[&location="North",location.rate=0.03703925235428121]:2.158467034031E-1)[&location="North",location.rate=0.03703925235428121]:1.17636361199E-1,129[&location="North",location.rate=0.03703925235428121]:3.334830646021E-1)[&location="North",location.rate=0.03703925235428121]:1.084167924499E-1)[&location="North",location.rate=0.03703925235428121]:9.697188544334E-2)[&location="North",location.rate=0.03703925235428121]:5.16363710309E-1,128[&location="North",location.rate=0.03703925235428121]:1.052495726777E0)[&location="North",location.rate=0.03703925235428121]:1.397968494266E-1)[&location="North",location.rate=0.03703925235428121]:5.393308163536E-1,((((48[&location="Northeast",location.rate=0.03703925235428121]:3.151553019859E-1,(41[&location="Northeast",location.rate=0.03703925235428121]:8.290071123961E-2,42[&location="Northeast",location.rate=0.03703925235428121]:8.836519211386E-2)[&location="Northeast",location.rate=0.03703925235428121]:1.885387437519E-1)[&location="Northeast",location.rate=0.03703925235428121]:1.05525912067E-1,(43[&location="Northeast",location.rate=0.03703925235428121]:3.195962485042E-1,46[&location="Northeast",location.rate=0.03703925235428121]:3.195962485042E-1)[&location="Northeast",location.rate=0.03703925235428121]:1.120139272972E-1)[&location="Northeast",location.rate=0.03703925235428121]:4.522199221083E-2,((50[&location="Northeast",location.rate=0.03703925235428121]:2.601605019953E-1,49[&location="Northeast",location.rate=0.03703925235428121]:2.601605019953E-1)[&location="Northeast",location.rate=0.03703925235428121]:3.101804401691E-2,(51[&location="Northeast",location.rate=0.03703925235428121]:2.913618927415E-1,(47[&location="Northeast",location.rate=0.03703925235428121]:1.90055736535E-1,44[&location="Northeast",location.rate=0.03703925235428121]:1.845912556607E-1)[&location="Northeast",location.rate=0.03703925235428121]:1.286285605781E-1)[&location="Northeast",location.rate=0.03703925235428121]:5.281134144879E-3)[&location="Northeast",location.rate=0.03703925235428121]:1.528667367544E-1)[&location="Northeast",location.rate=0.03703925235428121]:5.516337159467E-2,45[&location="Northeast",location.rate=0.03703925235428121]:5.237988182956E-1)[&location="Northeast",location.rate=0.03703925235428121]:4.344283619702E-1)[&location="Northeast",location.rate=0.03703925235428121]:8.544755169187E-2,((36[&location="Northeast",location.rate=0.03703925235428121]:5.389421825351E-2,121[&location="Northeast",location.rate=0.03703925235428121]:2.133346273048E0)[&location="Northeast",location.rate=0.03703925235428121]:2.198138992654E-1,(35[&location="Northeast",location.rate=0.03703925235428121]:2.498738517854E-2,127[&location="Centre-West",location.rate=0.03703925235428121]:2.59211067285E0)[&location="Northeast",location.rate=0.03703925235428121]:2.021453898747E-1)[&location="Northeast",location.rate=0.03703925235428121]:6.117104590806E-2)[&location="Northeast",location.rate=0.03703925235428121]:1.763462649451E-1)[&location="Northeast",location.rate=0.03703925235428121]:1.942703398169E-1)[&location="Northeast",location.rate=0.03703925235428121]:1.020981602692E-1)[&location="Northeast",location.rate=0.03703925235428121]:1.878060237939E-1)[&location="Northeast"];
tree STATE_1416000 [&joint=-66.68137830411506,lnP=-66.68137830411506] = [&R] (33[&location="Northeast",location.rate=0.044006067649007594]:4.587680183045E-2,(((34[&location="Northeast",location.rate=0.044006067649007594]:5.586575034817E-4,(((((67[&location="North",location.rate=0.044006067649007594]:4.559190929697E-1,((123[&location="Northeast",location.rate=0.044006067649007594]:1.885327518455E-1,124[&location="Northeast",location.rate=0.044006067649007594]:1.858005114084E-1)[&location="Northeast",location.rate=0.044006067649007594]:1.566279790142E-1,122[&location="Northeast",location.rate=0.044006067649007594]:3.451607308597E-1)[&location="Northeast",location.rate=0.044006067649007594]:6.120309124507E-1)[&location="Northeast",location.rate=0.044006067649007594]:5.585876619843E-2,((120[&location="Northeast",location.rate=0.044006067649007594]:6.95683337812E-1,((138[&location="Northeast",location.rate=0.044006067649007594]:3.897849641451E-1,136[&location="Northeast",location.rate=0.044006067649007594]:2.582781148299E-1)[&location="Northeast",location.rate=0.044006067649007594]:1.824239077204E-1,135[&location="Northeast",location.rate=0.044006067649007594]:3.722088718654E-1)[&location="Northeast",location.rate=0.044006067649007594]:7.141967142607E-2)[&location="Northeast",location.rate=0.044006067649007594]:9.407534870519E-1,126[&location="Northeast",location.rate=0.044006067649007594]:9.46624713179E-1)[&location="Northeast",location.rate=0.044006067649007594]:8.123273356741E-1)[&location="Northeast",location.rate=0.044006067649007594]:2.846135302107E-3,66[&location="North",location.rate=0.044006067649007594]:5.146239944703E-1)[&location="Northeast",location.rate=0.044006067649007594]:5.482642764424E-3,119[&location="Northeast",location.rate=0.044006067649007594]:2.552983349563E0)[&location="Northeast",location.rate=0.044006067649007594]:2.459834700129E-1,((125[&location="Northeast",location.rate=0.044006067649007594]:1.15457688029E0,(((52[&location="Northeast",location.rate=0.044006067649007594]:5.712199317428E-1,((29[&location="RJ",location.rate=0.044006067649007594]:4.684775781974E-1,(5[&location="RJ",location.rate=0.044006067649007594]:2.528258833919E-1,12[&location="RJ",location.rate=0.044006067649007594]:2.911820477754E-1)[&location="RJ",location.rate=0.044006067649007594]:7.044621535354E-2)[&location="RJ",location.rate=0.044006067649007594]:3.506803852943E-1,103[&location="RJ",location.rate=0.044006067649007594]:5.862812511629E-1)[&location="RJ",location.rate=0.044006067649007594]:1.649232415141E0)[&location="Northeast",location.rate=0.044006067649007594]:1.964588922846E-1,53[&location="Northeast",location.rate=0.044006067649007594]:7.59482102716E-1)[&location="Northeast",location.rate=0.044006067649007594]:1.270913757463E-1,(((((((72[&location="North",location.rate=0.044006067649007594]:6.701008675532E-2,78[&location="North",location.rate=0.044006067649007594]:8.892789497463E-2)[&location="North",location.rate=0.044006067649007594]:2.339495953854E-1,79[&location="North",location.rate=0.044006067649007594]:3.2287749036E-1)[&location="North",location.rate=0.044006067649007594]:5.832888619037E-2,82[&location="North",location.rate=0.044006067649007594]:3.894255546325E-1)[&location="North",location.rate=0.044006067649007594]:2.638463374669E-2,73[&location="North",location.rate=0.044006067649007594]:4.486869007079E-1)[&location="North",location.rate=0.044006067649007594]:1.468256274382E-2,((80[&location="North",location.rate=0.044006067649007594]:1.380550786686E-1,81[&location="North",location.rate=0.044006067649007594]:1.380550786686E-1)[&location="North",location.rate=0.044006067649007594]:2.530309350388E-1,(77[&location="North",location.rate=0.044006067649007594]:4.137054141626E-1,71[&location="North",location.rate=0.044006067649007594]:3.506917155325E-1)[&location="North",location.rate=0.044006067649007594]:2.121621598318E-2)[&location="North",location.rate=0.044006067649007594]:2.296838125121E-2)[&location="North",location.rate=0.044006067649007594]:2.264167806054E-1,(75[&location="North",location.rate=0.044006067649007594]:5.37225838691E-1,(74[&location="North",location.rate=0.044006067649007594]:3.831022370473E-1,(70[&location="North",location.rate=0.044006067649007594]:3.344658384384E-1,76[&location="North",location.rate=0.044006067649007594]:3.728220028219E-1)[&location="North",location.rate=0.044006067649007594]:1.028023422537E-2)[&location="North",location.rate=0.044006067649007594]:1.541236016437E-1)[&location="North",location.rate=0.044006067649007594]:1.525604053662E-1)[&location="North",location.rate=0.044006067649007594]:8.463178686608E-1,(137[&location="Northeast",location.rate=0.044006067649007594]:9.541355545918E-1,(134[&location="Northeast",location.rate=0.044006067649007594]:5.560194461432E-1,133[&location="Northeast",location.rate=0.044006067649007594]:5.861564324444E-1)[&location="Northeast",location.rate=0.044006067649007594]:3.268832317363E-1)[&location="Northeast",location.rate=0.044006067649007594]:6.586808868933E-1)[&location="Northeast",location.rate=0.044006067649007594]:9.693242435647E-2)[&location="Northeast",location.rate=0.044006067649007594]:4.783859154886E-1)[&location="Northeast",location.rate=0.044006067649007594]:1.717389554825E-1,((57[&location="Northeast",location.rate=0.044006067649007594]:3.588946647118E-1,(((56[&location="Northeast",location.rate=0.044006067649007594]:1.579070344651E-1,55[&location="Northeast",location.rate=0.044006067649007594]:1.579070344651E-1)[&location="Northeast",location.rate=0.044006067649007594]:6.16745060149E-2,(59[&location="Northeast",location.rate=0.044006067649007594]:1.057754024511E-1,54[&location="Northeast",location.rate=0.044006067649007594]:6.752403633092E-2)[&location="Northeast",location.rate=0.044006067649007594]:1.220028593405E-1)[&location="Northeast",location.rate=0.044006067649007594]:6.217797849453E-2,(58[&location="Northeast",location.rate=0.044006067649007594]:2.904778985706E-1,37[&location="Northeast",location.rate=0.044006067649007594]:3.096035816307E-1)[&location="Northeast",location.rate=0.044006067649007594]:1.860402477565E-2)[&location="Northeast",location.rate=0.044006067649007594]:6.620618398859E-2)[&location="Northeast",location.rate=0.044006067649007594]:2.527017293885E-1,68[&location="North",location.rate=0.044006067649007594]:5.596838257943E-1)[&location="Northeast",location.rate=0.044006067649007594]:5.999653433113E-1)[&location="Northeast",location.rate=0.044006067649007594]:1.541615759144E-1)[&location="Northeast",location.rate=0.044006067649007594]:9.748224888592E-2)[&location="Northeast",location.rate=0.044006067649007594]:2.34707198214E-2,32[&location="Northeast",location.rate=0.044006067649007594]:2.111569105795E-3)[&location="Northeast",location.rate=0.044006067649007594]:1.75026049841E-2,(((((128[&location="North",location.rate=0.044006067649007594]:9.651688008649E-1,(((60[&location="Centre-West",location.rate=0.044006067649007594]:1.569197925706E-1,(62[&location="Centre-West",location.rate=0.044006067649007594]:3.340681518941E-1,64[&location="Centre-West",location.rate=0.044006067649007594]:2.929722614831E-1)[&location="Centre-West",location.rate=0.044006067649007594]:1.46324625942E-2)[&location="Centre-West",location.rate=0.044006067649007594]:7.412991368625E-2,65[&location="Centre-West",location.rate=0.044006067649007594]:2.310497062568E-1)[&location="Centre-West",location.rate=0.044006067649007594]:7.63847885908E-2,(61[&location="Centre-West",location.rate=0.044006067649007594]:3.340739678889E-1,63[&location="Centre-West",location.rate=0.044006067649007594]:2.929780774779E-1)[&location="Centre-West",location.rate=0.044006067649007594]:1.651413488765E-1)[&location="Centre-West",location.rate=0.044006067649007594]:6.056795114968E-1)[&location="North",location.rate=0.044006067649007594]:2.605436326813E-1,(118[&location="Northeast",location.rate=0.044006067649007594]:5.165332737572E-1,(((132[&location="North",location.rate=0.044006067649007594]:1.097000065724E-1,129[&location="North",location.rate=0.044006067649007594]:1.06960280545E-1)[&location="North",location.rate=0.044006067649007594]:6.390434809938E-2,(130[&location="North",location.rate=0.044006067649007594]:3.725057832611E-2,131[&location="North",location.rate=0.044006067649007594]:3.999030435347E-2)[&location="North",location.rate=0.044006067649007594]:1.336140503183E-1)[&location="North",location.rate=0.044006067649007594]:1.199688695365E-1,69[&location="North",location.rate=0.044006067649007594]:4.387787036605E-1)[&location="North",location.rate=0.044006067649007594]:8.871347420636E-2)[&location="North",location.rate=0.044006067649007594]:8.489051871863E-1)[&location="North",location.rate=0.044006067649007594]:2.820731035174E-1,(45[&location="Northeast",location.rate=0.044006067649007594]:6.019624245191E-1,(((((42[&location="Northeast",location.rate=0.044006067649007594]:5.585906019729E-2,41[&location="Northeast",location.rate=0.044006067649007594]:5.039457932304E-2)[&location="Northeast",location.rate=0.044006067649007594]:5.68466311966E-2,48[&location="Northeast",location.rate=0.044006067649007594]:1.509570575141E-1)[&location="Northeast",location.rate=0.044006067649007594]:2.271504300932E-1,46[&location="Northeast",location.rate=0.044006067649007594]:3.890364493558E-1)[&location="Northeast",location.rate=0.044006067649007594]:2.778235233924E-2,43[&location="Northeast",location.rate=0.044006067649007594]:4.16818801695E-1)[&location="Northeast",location.rate=0.044006067649007594]:6.36829583934E-2,((50[&location="Northeast",location.rate=0.044006067649007594]:3.401631361898E-1,49[&location="Northeast",location.rate=0.044006067649007594]:3.401631361898E-1)[&location="Northeast",location.rate=0.044006067649007594]:1.039462886043E-1,((44[&location="Northeast",location.rate=0.044006067649007594]:6.085410161645E-2,47[&location="Northeast",location.rate=0.044006067649007594]:6.63185824907E-2)[&location="Northeast",location.rate=0.044006067649007594]:3.342818743308E-1,51[&location="Northeast",location.rate=0.044006067649007594]:3.7327805245E-1)[&location="Northeast",location.rate=0.044006067649007594]:7.629585321829E-2)[&location="Northeast",location.rate=0.044006067649007594]:3.605450048634E-3)[&location="Northeast",location.rate=0.044006067649007594]:1.29657385742E-1)[&location="Northeast",location.rate=0.044006067649007594]:1.324269002532E-1)[&location="Northeast",location.rate=0.044006067649007594]:6.778546043954E-2,((127[&location="Centre-West",location.rate=0.044006067649007594]:2.573354971176E0,121[&location="Northeast",location.rate=0.044006067649007594]:2.132259080766E0)[&location="Northeast",location.rate=0.044006067649007594]:1.652791908786E-2,(36[&location="Northeast",location.rate=0.044006067649007594]:6.154554764814E-2,35[&location="Northeast",location.rate=0.044006067649007594]:1.497020518239E-2)[&location="Northeast",location.rate=0.044006067649007594]:7.789397410747E-3)[&location="Northeast",location.rate=0.044006067649007594]:2.40442716223E-2)[&location="Northeast",location.rate=0.044006067649007594]:6.963680285316E-1,(38[&location="Northeast",location.rate=0.044006067649007594]:1.06617372304E0,(((((39[&location="RJ",location.rate=0.044006067649007594]:2.77562888334E-1,97[&location="RJ",location.rate=0.044006067649007594]:2.065246369678E-1)[&location="RJ",location.rate=0.044006067649007594]:3.126269122517E-1,147[&location="RJ",location.rate=0.044006067649007594]:6.47566849766E-1)[&location="RJ",location.rate=0.044006067649007594]:1.330228073672E-2,(2[&location="RJ",location.rate=0.044006067649007594]:9.433854050319E-1,(31[&location="RJ",location.rate=0.044006067649007594]:8.704464610858E-1,((26[&location="RJ",location.rate=0.044006067649007594]:6.87972630111E-1,(7[&location="RJ",location.rate=0.044006067649007594]:3.938494484049E-1,8[&location="RJ",location.rate=0.044006067649007594]:3.938494484049E-1)[&location="RJ",location.rate=0.044006067649007594]:1.872738666376E-1)[&location="RJ",location.rate=0.044006067649007594]:1.169169001671E-1,(22[&location="RJ",location.rate=0.044006067649007594]:3.401485734639E-1,27[&location="RJ",location.rate=0.044006067649007594]:3.565869296283E-1)[&location="RJ",location.rate=0.044006067649007594]:4.537820527045E-1)[&location="RJ",location.rate=0.044006067649007594]:2.172131436931E-2)[&location="RJ",location.rate=0.044006067649007594]:3.003362042201E-1)[&location="RJ",location.rate=0.044006067649007594]:1.61683247912E0)[&location="RJ",location.rate=0.044006067649007594]:5.227150509873E-3,40[&location="RJ",location.rate=0.044006067649007594]:6.087192318323E-1)[&location="RJ",location.rate=0.044006067649007594]:2.841571267808E-2,(((95[&location="RJ",location.rate=0.044006067649007594]:4.974971709983E-1,(100[&location="RJ",location.rate=0.044006067649007594]:3.6037642963E-1,94[&location="RJ",location.rate=0.044006067649007594]:3.6037642963E-1)[&location="RJ",location.rate=0.044006067649007594]:5.24212878162E-2)[&location="RJ",location.rate=0.044006067649007594]:2.003735333022E-1,((96[&location="RJ",location.rate=0.044006067649007594]:4.116114786194E-1,99[&location="RJ",location.rate=0.044006067649007594]:4.471306043022E-1)[&location="RJ",location.rate=0.044006067649007594]:1.585756573736E-1,98[&location="RJ",location.rate=0.044006067649007594]:5.838483381786E-1)[&location="RJ",location.rate=0.044006067649007594]:1.030934043731E-1)[&location="RJ",location.rate=0.044006067649007594]:5.454848290047E-2,(16[&location="RJ",location.rate=0.044006067649007594]:2.692437902773E0,((101[&location="RJ",location.rate=0.044006067649007594]:1.260571591205E0,(((142[&location="RJ",location.rate=0.044006067649007594]:4.614992866423E-1,((141[&location="RJ",location.rate=0.044006067649007594]:8.315221515196E-2,144[&location="RJ",location.rate=0.044006067649007594]:8.04124891246E-2)[&location="RJ",location.rate=0.044006067649007594]:4.074981092224E-3,145[&location="RJ",location.rate=0.044006067649007594]:8.996692227177E-2)[&location="RJ",location.rate=0.044006067649007594]:3.715323643706E-1)[&location="RJ",location.rate=0.044006067649007594]:1.164803769101E0,(((((17[&location="RJ",location.rate=0.044006067649007594]:4.475281815698E-1,14[&location="RJ",location.rate=0.044006067649007594]:4.091720171861E-1)[&location="RJ",location.rate=0.044006067649007594]:3.505598183838E-1,(110[&location="RJ",location.rate=0.044006067649007594]:5.766177973086E-1,105[&location="RJ",location.rate=0.044006067649007594]:5.546999890895E-1)[&location="RJ",location.rate=0.044006067649007594]:1.776345862066E-1)[&location="RJ",location.rate=0.044006067649007594]:8.674874251151E-2,(((117[&location="RJ",location.rate=0.044006067649007594]:4.274314855285E-1,(4[&location="RJ",location.rate=0.044006067649007594]:1.430436725438E-1,30[&location="RJ",location.rate=0.044006067649007594]:3.156464122698E-1)[&location="RJ",location.rate=0.044006067649007594]:2.24113840382E-1)[&location="RJ",location.rate=0.044006067649007594]:2.773821910672E-1,112[&location="RJ",location.rate=0.044006067649007594]:7.020739505682E-1)[&location="RJ",location.rate=0.044006067649007594]:4.723799675356E-2,(9[&location="RJ",location.rate=0.044006067649007594]:4.242023101812E-1,113[&location="RJ",location.rate=0.044006067649007594]:4.324214882632E-1)[&location="RJ",location.rate=0.044006067649007594]:3.168904590585E-1)[&location="RJ",location.rate=0.044006067649007594]:9.716863075968E-2)[&location="RJ",location.rate=0.044006067649007594]:3.499878814949E-1,((((111[&location="RJ",location.rate=0.044006067649007594]:2.836853489358E-1,139[&location="RJ",location.rate=0.044006067649007594]:4.590278146891E-1)[&location="RJ",location.rate=0.044006067649007594]:1.371820617047E-2,106[&location="RJ",location.rate=0.044006067649007594]:2.809651989419E-1)[&location="RJ",location.rate=0.044006067649007594]:4.329569608681E-1,((148[&location="RJ",location.rate=0.044006067649007594]:2.816686435046E-1,143[&location="RJ",location.rate=0.044006067649007594]:2.789289174772E-1)[&location="RJ",location.rate=0.044006067649007594]:3.911053365536E-1,116[&location="RJ",location.rate=0.044006067649007594]:6.344178156745E-1)[&location="RJ",location.rate=0.044006067649007594]:1.923037153271E-2)[&location="RJ",location.rate=0.044006067649007594]:3.351875112236E-1,((13[&location="RJ",location.rate=0.044006067649007594]:6.542110703653E-1,19[&location="RJ",location.rate=0.044006067649007594]:6.92567234749E-1)[&location="RJ",location.rate=0.044006067649007594]:1.303930633156E-1,((((114[&location="RJ",location.rate=0.044006067649007594]:2.198131072622E-1,104[&location="RJ",location.rate=0.044006067649007594]:2.800870798649E-1)[&location="RJ",location.rate=0.044006067649007594]:1.381296252344E-1,(108[&location="RJ",location.rate=0.044006067649007594]:1.190651693911E-1,107[&location="RJ",location.rate=0.044006067649007594]:1.218048954184E-1)[&location="RJ",location.rate=0.044006067649007594]:2.964118096808E-1)[&location="RJ",location.rate=0.044006067649007594]:1.635220144462E-1,109[&location="RJ",location.rate=0.044006067649007594]:6.009168017372E-1)[&location="RJ",location.rate=0.044006067649007594]:7.310747650586E-2,115[&location="RJ",location.rate=0.044006067649007594]:5.945722234486E-1)[&location="RJ",location.rate=0.044006067649007594]:1.078401294105E-1)[&location="RJ",location.rate=0.044006067649007594]:2.864233455717E-1)[&location="RJ",location.rate=0.044006067649007594]:1.254409803236E-1)[&location="RJ",location.rate=0.044006067649007594]:2.378778368233E-1,(((11[&location="RJ",location.rate=0.044006067649007594]:7.338901780208E-1,140[&location="RJ",location.rate=0.044006067649007594]:7.147120958291E-1)[&location="RJ",location.rate=0.044006067649007594]:3.392483902271E-2,((25[&location="RJ",location.rate=0.044006067649007594]:4.477437710739E-1,20[&location="RJ",location.rate=0.044006067649007594]:4.285656888821E-1)[&location="RJ",location.rate=0.044006067649007594]:3.534495043376E-1,23[&location="RJ",location.rate=0.044006067649007594]:7.902343713018E-1)[&location="RJ",location.rate=0.044006067649007594]:6.251215259097E-2)[&location="RJ",location.rate=0.044006067649007594]:6.266219650266E-1,((((28[&location="RJ",location.rate=0.044006067649007594]:6.87005106691E-1,21[&location="RJ",location.rate=0.044006067649007594]:6.623475724446E-1)[&location="RJ",location.rate=0.044006067649007594]:1.278806583182E-1,1[&location="RJ",location.rate=0.044006067649007594]:2.858439514633E-2)[&location="RJ",location.rate=0.044006067649007594]:1.546923183915E-1,24[&location="RJ",location.rate=0.044006067649007594]:9.640986313461E-1)[&location="RJ",location.rate=0.044006067649007594]:4.008417553326E-1,102[&location="RJ",location.rate=0.044006067649007594]:2.032965510623E-1)[&location="RJ",location.rate=0.044006067649007594]:1.253870063503E-1)[&location="RJ",location.rate=0.044006067649007594]:3.169013624736E-2)[&location="RJ",location.rate=0.044006067649007594]:1.935401961758E-2)[&location="RJ",location.rate=0.044006067649007594]:2.808786667103E-1,((6[&location="RJ",location.rate=0.044006067649007594]:8.242893452232E-1,(10[&location="RJ",location.rate=0.044006067649007594]:3.080045372993E-1,15[&location="RJ",location.rate=0.044006067649007594]:3.463607016828E-1)[&location="RJ",location.rate=0.044006067649007594]:5.327231640883E-1)[&location="RJ",location.rate=0.044006067649007594]:4.55290173991E-1,(((88[&location="Northeast",location.rate=0.044006067649007594]:4.073931045549E-2,89[&location="Northeast",location.rate=0.044006067649007594]:5.44379405925E-2)[&location="Northeast",location.rate=0.044006067649007594]:2.683211319336E-1,((87[&location="Northeast",location.rate=0.044006067649007594]:2.036176295613E-1,(((93[&location="Northeast",location.rate=0.044006067649007594]:9.797036126975E-2,86[&location="Northeast",location.rate=0.044006067649007594]:8.427173113273E-2)[&location="Northeast",location.rate=0.044006067649007594]:2.277875400258E-2,84[&location="Northeast",location.rate=0.044006067649007594]:1.070504851353E-1)[&location="Northeast",location.rate=0.044006067649007594]:5.359440755717E-2,(83[&location="Northeast",location.rate=0.044006067649007594]:1.414046793598E-1,85[&location="Northeast",location.rate=0.044006067649007594]:1.414046793598E-1)[&location="Northeast",location.rate=0.044006067649007594]:1.924021333269E-2)[&location="Northeast",location.rate=0.044006067649007594]:4.297273686884E-2)[&location="Northeast",location.rate=0.044006067649007594]:3.784947362255E-2,((90[&location="Northeast",location.rate=0.044006067649007594]:3.711350291806E-2,91[&location="Northeast",location.rate=0.044006067649007594]:3.711350291806E-2)[&location="Northeast",location.rate=0.044006067649007594]:1.719080596048E-1,92[&location="Northeast",location.rate=0.044006067649007594]:2.090215625229E-1)[&location="Northeast",location.rate=0.044006067649007594]:4.614417079798E-2)[&location="Northeast",location.rate=0.044006067649007594]:6.759333920525E-2)[&location="Northeast",location.rate=0.044006067649007594]:1.298216699709E0,(3[&location="RJ",location.rate=0.044006067649007594]:3.451154465086E-1,18[&location="RJ",location.rate=0.044006067649007594]:4.601839396592E-1)[&location="RJ",location.rate=0.044006067649007594]:7.224356681921E-1)[&location="RJ",location.rate=0.044006067649007594]:1.599736099931E-1)[&location="RJ",location.rate=0.044006067649007594]:4.303419292667E-1)[&location="RJ",location.rate=0.044006067649007594]:6.054446632722E-1)[&location="RJ",location.rate=0.044006067649007594]:2.309722492958E-1,146[&location="RJ",location.rate=0.044006067649007594]:6.385982607421E-1)[&location="RJ",location.rate=0.044006067649007594]:8.856529514844E-2)[&location="RJ",location.rate=0.044006067649007594]:6.129948250244E-3)[&location="RJ",location.rate=0.044006067649007594]:2.406001960449E-2)[&location="RJ",location.rate=0.044006067649007594]:4.973447894586E-1)[&location="Northeast",location.rate=0.044006067649007594]:2.793636262227E-1)[&location="Northeast",location.rate=0.044006067649007594]:1.61373778192E-1)[&location="Northeast",location.rate=0.044006067649007594]:2.078317568584E-2)[&location="Northeast"];
tree STATE_1418000 [&joint=-65.68650235852053,lnP=-65.68650235852053] = [&R] (((((((((53[&location="Northeast",location.rate=0.045994863422906505]:7.213517920672E-1,((((12[&location="RJ",location.rate=0.045994863422906505]:1.885682606613E-1,5[&location="RJ",location.rate=0.045994863422906505]:1.502120962778E-1)[&location="RJ",location.rate=0.045994863422906505]:3.001032083815E-1,29[&location="RJ",location.rate=0.045994863422906505]:5.955207841114E-1)[&location="RJ",location.rate=0.045994863422906505]:2.379690950049E-1,103[&location="RJ",location.rate=0.045994863422906505]:6.006131667875E-1)[&location="RJ",location.rate=0.045994863422906505]:1.674941354749E0,52[&location="Northeast",location.rate=0.045994863422906505]:6.11260786976E-1)[&location="Northeast",location.rate=0.045994863422906505]:1.182877264027E-1)[&location="Northeast",location.rate=0.045994863422906505]:3.602188157035E-2,(((134[&location="Northeast",location.rate=0.045994863422906505]:3.429075471751E-1,137[&location="Northeast",location.rate=0.045994863422906505]:4.141404238873E-1)[&location="Northeast",location.rate=0.045994863422906505]:8.332154917427E-1,133[&location="Northeast",location.rate=0.045994863422906505]:1.206260025219E0)[&location="Northeast",location.rate=0.045994863422906505]:3.205803137009E-1,((75[&location="North",location.rate=0.045994863422906505]:5.747586621471E-1,((76[&location="North",location.rate=0.045994863422906505]:4.668400034078E-1,74[&location="North",location.rate=0.045994863422906505]:4.668400034078E-1)[&location="North",location.rate=0.045994863422906505]:7.690108770695E-2,70[&location="North",location.rate=0.045994863422906505]:5.053849267313E-1)[&location="North",location.rate=0.045994863422906505]:3.101757103243E-2)[&location="North",location.rate=0.045994863422906505]:6.481276279989E-2,(((((79[&location="North",location.rate=0.045994863422906505]:3.262856134271E-1,82[&location="North",location.rate=0.045994863422906505]:3.345047915092E-1)[&location="North",location.rate=0.045994863422906505]:2.417771334428E-2,(72[&location="North",location.rate=0.045994863422906505]:1.916752539402E-1,78[&location="North",location.rate=0.045994863422906505]:2.135930621596E-1)[&location="North",location.rate=0.045994863422906505]:1.368702646118E-1)[&location="North",location.rate=0.045994863422906505]:5.416124227524E-2,((80[&location="North",location.rate=0.045994863422906505]:9.586559481815E-2,81[&location="North",location.rate=0.045994863422906505]:9.586559481815E-2)[&location="North",location.rate=0.045994863422906505]:2.055507857728E-1,73[&location="North",location.rate=0.045994863422906505]:3.50731449084E-1)[&location="North",location.rate=0.045994863422906505]:9.498901037343E-2)[&location="North",location.rate=0.045994863422906505]:1.29029270011E-2,71[&location="North",location.rate=0.045994863422906505]:3.901302357737E-1)[&location="North",location.rate=0.045994863422906505]:2.800279240595E-2,77[&location="North",location.rate=0.045994863422906505]:4.811467268098E-1)[&location="North",location.rate=0.045994863422906505]:1.529452460825E-1)[&location="North",location.rate=0.045994863422906505]:8.516524756167E-1)[&location="Northeast",location.rate=0.045994863422906505]:1.261283168595E-2)[&location="Northeast",location.rate=0.045994863422906505]:2.247400736181E-1,125[&location="Northeast",location.rate=0.045994863422906505]:7.717312335945E-1)[&location="Northeast",location.rate=0.045994863422906505]:5.574018637019E-1,(68[&location="North",location.rate=0.045994863422906505]:5.875220162195E-1,(((55[&location="Northeast",location.rate=0.045994863422906505]:1.636170485522E-1,56[&location="Northeast",location.rate=0.045994863422906505]:1.636170485522E-1)[&location="Northeast",location.rate=0.045994863422906505]:1.682004959302E-1,((37[&location="Northeast",location.rate=0.045994863422906505]:2.875147461632E-1,54[&location="Northeast",location.rate=0.045994863422906505]:2.110120139227E-1)[&location="Northeast",location.rate=0.045994863422906505]:4.491009537246E-3,(57[&location="Northeast",location.rate=0.045994863422906505]:1.922192602356E-1,58[&location="Northeast",location.rate=0.045994863422906505]:2.086127028585E-1)[&location="Northeast",location.rate=0.045994863422906505]:6.426736978177E-2)[&location="Northeast",location.rate=0.045994863422906505]:8.625987621384E-2)[&location="Northeast",location.rate=0.045994863422906505]:4.990366384292E-2,59[&location="Northeast",location.rate=0.045994863422906505]:3.89917929637E-1)[&location="Northeast",location.rate=0.045994863422906505]:2.467844144515E-1)[&location="Northeast",location.rate=0.045994863422906505]:5.749444144102E-1)[&location="Northeast",location.rate=0.045994863422906505]:2.251419271387E-2,((((124[&location="Northeast",location.rate=0.045994863422906505]:2.021903917008E-1,123[&location="Northeast",location.rate=0.045994863422906505]:2.049226321379E-1)[&location="Northeast",location.rate=0.045994863422906505]:1.583659000739E-1,122[&location="Northeast",location.rate=0.045994863422906505]:3.632885322118E-1)[&location="Northeast",location.rate=0.045994863422906505]:4.112444146203E-1,67[&location="North",location.rate=0.045994863422906505]:2.732603964914E-1)[&location="Northeast",location.rate=0.045994863422906505]:5.091083941405E-2,((((135[&location="Northeast",location.rate=0.045994863422906505]:6.097649773382E-1,(138[&location="Northeast",location.rate=0.045994863422906505]:3.527755091481E-1,136[&location="Northeast",location.rate=0.045994863422906505]:2.212686598329E-1)[&location="Northeast",location.rate=0.045994863422906505]:4.569894681901E-1)[&location="Northeast",location.rate=0.045994863422906505]:7.125189481053E-1,(126[&location="Northeast",location.rate=0.045994863422906505]:8.642510933235E-1,120[&location="Northeast",location.rate=0.045994863422906505]:1.554063205008E0)[&location="Northeast",location.rate=0.045994863422906505]:2.027551495564E-2)[&location="Northeast",location.rate=0.045994863422906505]:1.551035245768E-1,119[&location="Northeast",location.rate=0.045994863422906505]:1.8253326555E0)[&location="Northeast",location.rate=0.045994863422906505]:3.894257287845E-1,66[&location="North",location.rate=0.045994863422906505]:1.818816719555E-1)[&location="Northeast",location.rate=0.045994863422906505]:1.4228956395E-1)[&location="Northeast",location.rate=0.045994863422906505]:3.130887496658E-1)[&location="Northeast",location.rate=0.045994863422906505]:7.697595823659E-2,(((35[&location="Northeast",location.rate=0.045994863422906505]:1.036491841566E-1,(36[&location="Northeast",location.rate=0.045994863422906505]:1.039013233895E-1,(121[&location="Northeast",location.rate=0.045994863422906505]:2.140277364465E0,127[&location="Centre-West",location.rate=0.045994863422906505]:2.581373254876E0)[&location="Northeast",location.rate=0.045994863422906505]:4.307601371893E-2)[&location="Northeast",location.rate=0.045994863422906505]:4.632320323279E-2)[&location="Northeast",location.rate=0.045994863422906505]:1.864607549444E-1,((((65[&location="Centre-West",location.rate=0.045994863422906505]:4.354828374911E-1,(64[&location="Centre-West",location.rate=0.045994863422906505]:5.029068416707E-1,(62[&location="Centre-West",location.rate=0.045994863422906505]:4.882705234353E-1,60[&location="Centre-West",location.rate=0.045994863422906505]:2.964897015176E-1)[&location="Centre-West",location.rate=0.045994863422906505]:5.573220864647E-2)[&location="Centre-West",location.rate=0.045994863422906505]:8.326092732708E-2)[&location="Centre-West",location.rate=0.045994863422906505]:8.84756016773E-2,(63[&location="Centre-West",location.rate=0.045994863422906505]:4.284614989941E-1,61[&location="Centre-West",location.rate=0.045994863422906505]:4.695573894051E-1)[&location="Centre-West",location.rate=0.045994863422906505]:2.46181871681E-1)[&location="Centre-West",location.rate=0.045994863422906505]:8.945889031916E-1,((((132[&location="North",location.rate=0.045994863422906505]:2.528701232295E-1,129[&location="North",location.rate=0.045994863422906505]:2.501303972022E-1)[&location="North",location.rate=0.045994863422906505]:2.294871173585E-2,(131[&location="North",location.rate=0.045994863422906505]:6.352562925202E-2,130[&location="North",location.rate=0.045994863422906505]:6.078590322466E-2)[&location="North",location.rate=0.045994863422906505]:2.122932057134E-1)[&location="North",location.rate=0.045994863422906505]:3.029180482258E-1,(69[&location="North",location.rate=0.045994863422906505]:5.882465127858E-1,118[&location="Northeast",location.rate=0.045994863422906505]:5.772876086762E-1)[&location="North",location.rate=0.045994863422906505]:1.356958498576E-1)[&location="North",location.rate=0.045994863422906505]:6.615801368677E-1,128[&location="North",location.rate=0.045994863422906505]:1.234837568004E0)[&location="North",location.rate=0.045994863422906505]:2.357645688763E-1)[&location="Northeast",location.rate=0.045994863422906505]:2.937785067256E-1,(((((47[&location="Northeast",location.rate=0.045994863422906505]:5.165668395851E-1,51[&location="Northeast",location.rate=0.045994863422906505]:4.892444352136E-1)[&location="Northeast",location.rate=0.045994863422906505]:9.326414291349E-3,(49[&location="Northeast",location.rate=0.045994863422906505]:3.464717840136E-1,50[&location="Northeast",location.rate=0.045994863422906505]:3.464717840136E-1)[&location="Northeast",location.rate=0.045994863422906505]:1.466345846171E-1)[&location="Northeast",location.rate=0.045994863422906505]:7.326328559266E-2,(46[&location="Northeast",location.rate=0.045994863422906505]:5.566473340132E-1,(((42[&location="Northeast",location.rate=0.045994863422906505]:7.797367317633E-2,41[&location="Northeast",location.rate=0.045994863422906505]:7.250919230207E-2)[&location="Northeast",location.rate=0.045994863422906505]:3.4160814295E-2,48[&location="Northeast",location.rate=0.045994863422906505]:1.503858535915E-1)[&location="Northeast",location.rate=0.045994863422906505]:3.787208723055E-1,43[&location="Northeast",location.rate=0.045994863422906505]:5.400356876455E-1)[&location="Northeast",location.rate=0.045994863422906505]:1.66116463677E-2)[&location="Northeast",location.rate=0.045994863422906505]:4.250920545586E-2)[&location="Northeast",location.rate=0.045994863422906505]:1.189441791265E-1,44[&location="Northeast",location.rate=0.045994863422906505]:7.126362377213E-1)[&location="Northeast",location.rate=0.045994863422906505]:3.050424846006E-2,45[&location="Northeast",location.rate=0.045994863422906505]:7.404082457443E-1)[&location="Northeast",location.rate=0.045994863422906505]:2.505761855705E-1)[&location="Northeast",location.rate=0.045994863422906505]:5.449641878255E-2)[&location="Northeast",location.rate=0.045994863422906505]:2.800271916454E-1,(38[&location="Northeast",location.rate=0.045994863422906505]:7.647719731683E-1,(((((((((((25[&location="RJ",location.rate=0.045994863422906505]:4.616442282676E-1,20[&location="RJ",location.rate=0.045994863422906505]:4.424661460758E-1)[&location="RJ",location.rate=0.045994863422906505]:1.107298696029E-1,23[&location="RJ",location.rate=0.045994863422906505]:5.614151937608E-1)[&location="RJ",location.rate=0.045994863422906505]:2.482444994617E-1,(11[&location="RJ",location.rate=0.045994863422906505]:5.800151550016E-1,140[&location="RJ",location.rate=0.045994863422906505]:5.608370728098E-1)[&location="RJ",location.rate=0.045994863422906505]:1.447130313717E-1)[&location="RJ",location.rate=0.045994863422906505]:3.966761618653E-1,((24[&location="RJ",location.rate=0.045994863422906505]:1.032575564604E0,(1[&location="RJ",location.rate=0.045994863422906505]:1.051812022667E-1,(28[&location="RJ",location.rate=0.045994863422906505]:6.428164115854E-1,(17[&location="RJ",location.rate=0.045994863422906505]:5.196164873251E-1,21[&location="RJ",location.rate=0.045994863422906505]:5.497534736265E-1)[&location="RJ",location.rate=0.045994863422906505]:6.840540371247E-2)[&location="RJ",location.rate=0.045994863422906505]:2.486661605442E-1)[&location="RJ",location.rate=0.045994863422906505]:1.46572444529E-1)[&location="RJ",location.rate=0.045994863422906505]:1.839045989103E-1,102[&location="RJ",location.rate=0.045994863422906505]:5.483632789782E-2)[&location="RJ",location.rate=0.045994863422906505]:8.14595683333E-4)[&location="RJ",location.rate=0.045994863422906505]:5.119058439305E-2,((144[&location="RJ",location.rate=0.045994863422906505]:1.169138168797E-1,(141[&location="RJ",location.rate=0.045994863422906505]:1.049335236848E-1,145[&location="RJ",location.rate=0.045994863422906505]:1.076732497123E-1)[&location="RJ",location.rate=0.045994863422906505]:1.472001922226E-2)[&location="RJ",location.rate=0.045994863422906505]:1.694999960641E-1,142[&location="RJ",location.rate=0.045994863422906505]:2.918932649987E-1)[&location="RJ",location.rate=0.045994863422906505]:1.061523585441E0)[&location="RJ",location.rate=0.045994863422906505]:1.238864377992E-1,((((148[&location="RJ",location.rate=0.045994863422906505]:1.649828092338E-1,143[&location="RJ",location.rate=0.045994863422906505]:1.622430832064E-1)[&location="RJ",location.rate=0.045994863422906505]:7.317770495991E-1,((139[&location="RJ",location.rate=0.045994863422906505]:6.221515999718E-1,104[&location="RJ",location.rate=0.045994863422906505]:4.30370778054E-1)[&location="RJ",location.rate=0.045994863422906505]:8.362454411133E-2,(111[&location="RJ",location.rate=0.045994863422906505]:1.495398713447E-1,106[&location="RJ",location.rate=0.045994863422906505]:1.331015151803E-1)[&location="RJ",location.rate=0.045994863422906505]:3.808938069851E-1)[&location="RJ",location.rate=0.045994863422906505]:4.046823448866E-1)[&location="RJ",location.rate=0.045994863422906505]:1.236250859824E-1,(((115[&location="RJ",location.rate=0.045994863422906505]:5.858090144347E-1,(19[&location="RJ",location.rate=0.045994863422906505]:4.23535289631E-1,13[&location="RJ",location.rate=0.045994863422906505]:3.851791252473E-1)[&location="RJ",location.rate=0.045994863422906505]:2.828216700092E-1)[&location="RJ",location.rate=0.045994863422906505]:2.649032206526E-1,(107[&location="RJ",location.rate=0.045994863422906505]:5.92891888111E-1,(108[&location="RJ",location.rate=0.045994863422906505]:5.118478348566E-1,(114[&location="RJ",location.rate=0.045994863422906505]:3.128839455386E-1,109[&location="RJ",location.rate=0.045994863422906505]:3.923360003331E-1)[&location="RJ",location.rate=0.045994863422906505]:1.414296427426E-1)[&location="RJ",location.rate=0.045994863422906505]:7.830432722696E-2)[&location="RJ",location.rate=0.045994863422906505]:3.18094319579E-1)[&location="RJ",location.rate=0.045994863422906505]:3.819101259256E-2,116[&location="RJ",location.rate=0.045994863422906505]:8.889032476798E-1)[&location="RJ",location.rate=0.045994863422906505]:9.312553275176E-2)[&location="RJ",location.rate=0.045994863422906505]:3.656895061542E-2,((110[&location="RJ",location.rate=0.045994863422906505]:7.407195826092E-1,105[&location="RJ",location.rate=0.045994863422906505]:7.188017743901E-1)[&location="RJ",location.rate=0.045994863422906505]:2.545414042417E-1,(((112[&location="RJ",location.rate=0.045994863422906505]:5.905672653132E-1,(14[&location="RJ",location.rate=0.045994863422906505]:4.347653710629E-1,(30[&location="RJ",location.rate=0.045994863422906505]:3.731717119241E-1,4[&location="RJ",location.rate=0.045994863422906505]:2.005689721981E-1)[&location="RJ",location.rate=0.045994863422906505]:1.766621522896E-1)[&location="RJ",location.rate=0.045994863422906505]:1.558018942503E-1)[&location="RJ",location.rate=0.045994863422906505]:1.03553440901E-2,(9[&location="RJ",location.rate=0.045994863422906505]:5.91177934581E-1,117[&location="RJ",location.rate=0.045994863422906505]:6.021368386907E-1)[&location="RJ",location.rate=0.045994863422906505]:1.525496740196E-3)[&location="RJ",location.rate=0.045994863422906505]:3.508631681529E-1,113[&location="RJ",location.rate=0.045994863422906505]:9.517857775562E-1)[&location="RJ",location.rate=0.045994863422906505]:4.895466134945E-2)[&location="RJ",location.rate=0.045994863422906505]:1.000490729632E-1)[&location="RJ",location.rate=0.045994863422906505]:2.039110366442E-1)[&location="RJ",location.rate=0.045994863422906505]:1.829709387169E-1,((3[&location="RJ",location.rate=0.045994863422906505]:8.156608252467E-1,(((10[&location="RJ",location.rate=0.045994863422906505]:4.542086955282E-1,15[&location="RJ",location.rate=0.045994863422906505]:4.925648599116E-1)[&location="RJ",location.rate=0.045994863422906505]:1.47377399416E-1,6[&location="RJ",location.rate=0.045994863422906505]:5.851477387798E-1)[&location="RJ",location.rate=0.045994863422906505]:7.150650342957E-2,18[&location="RJ",location.rate=0.045994863422906505]:7.196679408395E-1)[&location="RJ",location.rate=0.045994863422906505]:2.110613775578E-1)[&location="RJ",location.rate=0.045994863422906505]:5.577269250357E-2,((((93[&location="Northeast",location.rate=0.045994863422906505]:6.37720575571E-2,84[&location="Northeast",location.rate=0.045994863422906505]:5.007342742009E-2)[&location="Northeast",location.rate=0.045994863422906505]:7.461737796995E-3,83[&location="Northeast",location.rate=0.045994863422906505]:5.753516521708E-2)[&location="Northeast",location.rate=0.045994863422906505]:9.473966264206E-2,((92[&location="Northeast",location.rate=0.045994863422906505]:4.506329250566E-2,(91[&location="Northeast",location.rate=0.045994863422906505]:3.438056334085E-2,90[&location="Northeast",location.rate=0.045994863422906505]:3.438056334085E-2)[&location="Northeast",location.rate=0.045994863422906505]:1.068272916482E-2)[&location="Northeast",location.rate=0.045994863422906505]:1.062135774089E-1,87[&location="Northeast",location.rate=0.045994863422906505]:1.375782397775E-1)[&location="Northeast",location.rate=0.045994863422906505]:1.469658808164E-2)[&location="Northeast",location.rate=0.045994863422906505]:1.610296167839E-1,((86[&location="Northeast",location.rate=0.045994863422906505]:1.324303548297E-1,85[&location="Northeast",location.rate=0.045994863422906505]:1.324303548297E-1)[&location="Northeast",location.rate=0.045994863422906505]:3.41051814993E-2,(89[&location="Northeast",location.rate=0.045994863422906505]:6.758384914602E-2,88[&location="Northeast",location.rate=0.045994863422906505]:5.388521900901E-2)[&location="Northeast",location.rate=0.045994863422906505]:1.1265031732E-1)[&location="Northeast",location.rate=0.045994863422906505]:1.46768908314E-1)[&location="Northeast",location.rate=0.045994863422906505]:1.097855100504E0)[&location="RJ",location.rate=0.045994863422906505]:5.395256407128E-1)[&location="RJ",location.rate=0.045994863422906505]:4.683638803437E-1,101[&location="RJ",location.rate=0.045994863422906505]:8.765833127791E-1)[&location="RJ",location.rate=0.045994863422906505]:6.264161873008E-1,147[&location="RJ",location.rate=0.045994863422906505]:5.872123902664E-1)[&location="RJ",location.rate=0.045994863422906505]:5.701384940735E-2,(((146[&location="RJ",location.rate=0.045994863422906505]:4.763818416275E-1,(2[&location="RJ",location.rate=0.045994863422906505]:8.500795347027E-1,((22[&location="RJ",location.rate=0.045994863422906505]:5.174000188424E-1,27[&location="RJ",location.rate=0.045994863422906505]:5.338383750068E-1)[&location="RJ",location.rate=0.045994863422906505]:2.305715410747E-1,(31[&location="RJ",location.rate=0.045994863422906505]:7.192012948885E-1,(26[&location="RJ",location.rate=0.045994863422906505]:5.40480326845E-1,(7[&location="RJ",location.rate=0.045994863422906505]:1.71067418619E-1,8[&location="RJ",location.rate=0.045994863422906505]:1.71067418619E-1)[&location="RJ",location.rate=0.045994863422906505]:2.625635931574E-1)[&location="RJ",location.rate=0.045994863422906505]:1.348853516052E-1)[&location="RJ",location.rate=0.045994863422906505]:8.356478557667E-2)[&location="RJ",location.rate=0.045994863422906505]:2.747107145116E-1)[&location="RJ",location.rate=0.045994863422906505]:1.462809530519E0)[&location="RJ",location.rate=0.045994863422906505]:1.783412218914E-2,39[&location="RJ",location.rate=0.045994863422906505]:3.739973845817E-1)[&location="RJ",location.rate=0.045994863422906505]:7.093054325224E-2,16[&location="RJ",location.rate=0.045994863422906505]:2.530420853951E0)[&location="RJ",location.rate=0.045994863422906505]:1.419212626595E-1)[&location="RJ",location.rate=0.045994863422906505]:1.816754414041E-1,(40[&location="RJ",location.rate=0.045994863422906505]:7.500030332525E-1,((99[&location="RJ",location.rate=0.045994863422906505]:6.319842364011E-1,96[&location="RJ",location.rate=0.045994863422906505]:5.964651107182E-1)[&location="RJ",location.rate=0.045994863422906505]:5.553828997182E-2,((97[&location="RJ",location.rate=0.045994863422906505]:4.133793255533E-1,98[&location="RJ",location.rate=0.045994863422906505]:6.128328774657E-1)[&location="RJ",location.rate=0.045994863422906505]:1.760894158382E-2,((94[&location="RJ",location.rate=0.045994863422906505]:2.797095065903E-1,100[&location="RJ",location.rate=0.045994863422906505]:2.797095065903E-1)[&location="RJ",location.rate=0.045994863422906505]:1.189664431226E-1,95[&location="RJ",location.rate=0.045994863422906505]:4.833754032649E-1)[&location="RJ",location.rate=0.045994863422906505]:1.579953775334E-1)[&location="RJ",location.rate=0.045994863422906505]:3.522278382612E-2)[&location="RJ",location.rate=0.045994863422906505]:2.127537309231E-1)[&location="RJ",location.rate=0.045994863422906505]:1.852159864508E-2)[&location="RJ",location.rate=0.045994863422906505]:6.455335219983E-2)[&location="Northeast",location.rate=0.045994863422906505]:4.077306040935E-1)[&location="Northeast",location.rate=0.045994863422906505]:1.440988130615E-1)[&location="Northeast",location.rate=0.045994863422906505]:1.74677562809E-1,34[&location="Northeast",location.rate=0.045994863422906505]:2.589980798681E-2)[&location="Northeast",location.rate=0.045994863422906505]:4.235384768574E-4,33[&location="Northeast",location.rate=0.045994863422906505]:9.884990299291E-3)[&location="Northeast",location.rate=0.045994863422906505]:2.351680801169E-2,32[&location="Northeast",location.rate=0.045994863422906505]:2.792234625627E-2)[&location="Northeast"];
tree STATE_1420000 [&joint=-72.79636131212125,lnP=-72.79636131212125] = [&R] ((((((((103[&location="RJ",location.rate=0.034512062327874085]:3.010508797794E-1,(29[&location="RJ",location.rate=0.034512062327874085]:4.813452235862E-1,(12[&location="RJ",location.rate=0.034512062327874085]:1.450952427502E-1,5[&location="RJ",location.rate=0.034512062327874085]:1.067390783668E-1)[&location="RJ",location.rate=0.034512062327874085]:2.294006657674E-1)[&location="RJ",location.rate=0.034512062327874085]:5.258236852204E-2)[&location="RJ",location.rate=0.034512062327874085]:1.981484051231E0,(52[&location="Northeast",location.rate=0.034512062327874085]:5.513864824456E-1,((133[&location="Northeast",location.rate=0.034512062327874085]:8.162096960412E-1,137[&location="Northeast",location.rate=0.034512062327874085]:8.573055864522E-1)[&location="Northeast",location.rate=0.034512062327874085]:7.767861604888E-2,134[&location="Northeast",location.rate=0.034512062327874085]:8.637513257889E-1)[&location="Northeast",location.rate=0.034512062327874085]:4.313809460124E-1)[&location="Northeast",location.rate=0.034512062327874085]:6.685471400353E-2)[&location="Northeast",location.rate=0.034512062327874085]:1.166257372294E-1,(53[&location="Northeast",location.rate=0.034512062327874085]:6.672057726972E-1,((((77[&location="North",location.rate=0.034512062327874085]:2.83886948804E-1,73[&location="North",location.rate=0.034512062327874085]:2.893664008587E-1)[&location="North",location.rate=0.034512062327874085]:1.313060190195E-2,(71[&location="North",location.rate=0.034512062327874085]:1.696905189656E-1,(81[&location="North",location.rate=0.034512062327874085]:2.9855010721E-2,80[&location="North",location.rate=0.034512062327874085]:2.9855010721E-2)[&location="North",location.rate=0.034512062327874085]:1.590135904363E-1)[&location="North",location.rate=0.034512062327874085]:6.431333311018E-2)[&location="North",location.rate=0.034512062327874085]:9.185245888046E-2,(((78[&location="North",location.rate=0.034512062327874085]:1.3330867472E-1,72[&location="North",location.rate=0.034512062327874085]:1.113908665007E-1)[&location="North",location.rate=0.034512062327874085]:2.916437227234E-2,82[&location="North",location.rate=0.034512062327874085]:1.706922250745E-1)[&location="North",location.rate=0.034512062327874085]:3.888102280967E-2,79[&location="North",location.rate=0.034512062327874085]:2.013540698021E-1)[&location="North",location.rate=0.034512062327874085]:1.518995014282E-1)[&location="North",location.rate=0.034512062327874085]:2.075196822271E-1,(((74[&location="North",location.rate=0.034512062327874085]:2.635968951179E-1,76[&location="North",location.rate=0.034512062327874085]:2.635968951179E-1)[&location="North",location.rate=0.034512062327874085]:1.189630997918E-2,70[&location="North",location.rate=0.034512062327874085]:2.371370407136E-1)[&location="North",location.rate=0.034512062327874085]:8.82166048473E-2,75[&location="North",location.rate=0.034512062327874085]:3.637098099443E-1)[&location="North",location.rate=0.034512062327874085]:2.381593339238E-1)[&location="North",location.rate=0.034512062327874085]:8.117996874411E-1)[&location="Northeast",location.rate=0.034512062327874085]:5.946443966995E-2)[&location="Northeast",location.rate=0.034512062327874085]:2.244910623568E-1,125[&location="Northeast",location.rate=0.034512062327874085]:7.407787610627E-1)[&location="Northeast",location.rate=0.034512062327874085]:3.360576056795E-1,((((56[&location="Northeast",location.rate=0.034512062327874085]:1.844015768383E-1,55[&location="Northeast",location.rate=0.034512062327874085]:1.844015768383E-1)[&location="Northeast",location.rate=0.034512062327874085]:1.929826959797E-1,((59[&location="Northeast",location.rate=0.034512062327874085]:1.938946314012E-1,(37[&location="Northeast",location.rate=0.034512062327874085]:1.372557507005E-1,54[&location="Northeast",location.rate=0.034512062327874085]:6.075301846004E-2)[&location="Northeast",location.rate=0.034512062327874085]:9.489024682094E-2)[&location="Northeast",location.rate=0.034512062327874085]:8.469575287618E-2,58[&location="Northeast",location.rate=0.034512062327874085]:2.977160673375E-1)[&location="Northeast",location.rate=0.034512062327874085]:1.069906098522E-1)[&location="Northeast",location.rate=0.034512062327874085]:2.991032550433E-2,57[&location="Northeast",location.rate=0.034512062327874085]:4.18223560071E-1)[&location="Northeast",location.rate=0.034512062327874085]:2.863415377532E-1,68[&location="North",location.rate=0.034512062327874085]:6.526525295182E-1)[&location="Northeast",location.rate=0.034512062327874085]:2.575171705572E-1)[&location="Northeast",location.rate=0.034512062327874085]:3.980411087477E-1,(((((36[&location="Northeast",location.rate=0.034512062327874085]:1.322737685167E-1,(127[&location="Centre-West",location.rate=0.034512062327874085]:2.263699249358E0,121[&location="Northeast",location.rate=0.034512062327874085]:1.822603358947E0)[&location="Northeast",location.rate=0.034512062327874085]:3.891224643645E-1)[&location="Northeast",location.rate=0.034512062327874085]:6.307643168296E-2,35[&location="Northeast",location.rate=0.034512062327874085]:1.487748577339E-1)[&location="Northeast",location.rate=0.034512062327874085]:4.703473236448E-2,((((((62[&location="Centre-West",location.rate=0.034512062327874085]:2.603405499015E-1,(64[&location="Centre-West",location.rate=0.034512062327874085]:1.512364347727E-1,60[&location="Centre-West",location.rate=0.034512062327874085]:5.515032659691E-4)[&location="Centre-West",location.rate=0.034512062327874085]:6.800822471782E-2)[&location="Centre-West",location.rate=0.034512062327874085]:2.330068566231E-2,65[&location="Centre-West",location.rate=0.034512062327874085]:9.18604136461E-2)[&location="Centre-West",location.rate=0.034512062327874085]:5.465998657915E-1,(63[&location="Centre-West",location.rate=0.034512062327874085]:2.566670718309E-1,61[&location="Centre-West",location.rate=0.034512062327874085]:2.97762962242E-1)[&location="Centre-West",location.rate=0.034512062327874085]:5.324781391134E-1)[&location="Centre-West",location.rate=0.034512062327874085]:5.470095189331E-1,(118[&location="Northeast",location.rate=0.034512062327874085]:8.261473716761E-1,(((129[&location="North",location.rate=0.034512062327874085]:4.939273997455E-2,132[&location="North",location.rate=0.034512062327874085]:5.213246600191E-2)[&location="North",location.rate=0.034512062327874085]:1.019182032551E-1,(130[&location="North",location.rate=0.034512062327874085]:8.106045076271E-2,131[&location="North",location.rate=0.034512062327874085]:8.380017679007E-2)[&location="North",location.rate=0.034512062327874085]:7.025049246696E-2)[&location="North",location.rate=0.034512062327874085]:4.878939171721E-1,69[&location="North",location.rate=0.034512062327874085]:7.871500658814E-1)[&location="North",location.rate=0.034512062327874085]:4.995620990438E-2)[&location="North",location.rate=0.034512062327874085]:5.511032486124E-1)[&location="North",location.rate=0.034512062327874085]:3.022734412349E-1,128[&location="North",location.rate=0.034512062327874085]:1.539798034126E0)[&location="Northeast",location.rate=0.034512062327874085]:7.261394766256E-2,(((46[&location="Northeast",location.rate=0.034512062327874085]:4.839662957388E-1,(43[&location="Northeast",location.rate=0.034512062327874085]:4.269613720297E-1,((42[&location="Northeast",location.rate=0.034512062327874085]:3.163837103649E-1,41[&location="Northeast",location.rate=0.034512062327874085]:3.109192294906E-1)[&location="Northeast",location.rate=0.034512062327874085]:2.42196438074E-2,48[&location="Northeast",location.rate=0.034512062327874085]:3.788547202925E-1)[&location="Northeast",location.rate=0.034512062327874085]:3.717768998871E-2)[&location="Northeast",location.rate=0.034512062327874085]:5.700492370912E-2)[&location="Northeast",location.rate=0.034512062327874085]:2.099731209574E-1,((51[&location="Northeast",location.rate=0.034512062327874085]:2.56091266038E-1,(44[&location="Northeast",location.rate=0.034512062327874085]:1.097966212241E-1,47[&location="Northeast",location.rate=0.034512062327874085]:1.152611020984E-1)[&location="Northeast",location.rate=0.034512062327874085]:1.681525683111E-1)[&location="Northeast",location.rate=0.034512062327874085]:2.845949095743E-1,(49[&location="Northeast",location.rate=0.034512062327874085]:4.480881315786E-1,50[&location="Northeast",location.rate=0.034512062327874085]:4.480881315786E-1)[&location="Northeast",location.rate=0.034512062327874085]:8.713356315947E-2)[&location="Northeast",location.rate=0.034512062327874085]:1.259308367125E-1)[&location="Northeast",location.rate=0.034512062327874085]:4.402426860426E-3,45[&location="Northeast",location.rate=0.034512062327874085]:6.901451222453E-1)[&location="Northeast",location.rate=0.034512062327874085]:1.488706472521E-1)[&location="Northeast",location.rate=0.034512062327874085]:1.121647315974E-1)[&location="Northeast",location.rate=0.034512062327874085]:3.019168086169E-1,(38[&location="Northeast",location.rate=0.034512062327874085]:8.359308234984E-1,((40[&location="RJ",location.rate=0.034512062327874085]:4.939112484785E-1,((95[&location="RJ",location.rate=0.034512062327874085]:4.093861885773E-1,(100[&location="RJ",location.rate=0.034512062327874085]:9.497451115243E-2,94[&location="RJ",location.rate=0.034512062327874085]:9.497451115243E-2)[&location="RJ",location.rate=0.034512062327874085]:2.297122238729E-1)[&location="RJ",location.rate=0.034512062327874085]:1.988729536874E-1,((99[&location="RJ",location.rate=0.034512062327874085]:4.394952819055E-1,96[&location="RJ",location.rate=0.034512062327874085]:4.039761562227E-1)[&location="RJ",location.rate=0.034512062327874085]:5.11436113096E-2,98[&location="RJ",location.rate=0.034512062327874085]:4.687809697179E-1)[&location="RJ",location.rate=0.034512062327874085]:1.285492107982E-1)[&location="RJ",location.rate=0.034512062327874085]:2.499636850872E-2)[&location="RJ",location.rate=0.034512062327874085]:2.178736090113E-2,(16[&location="RJ",location.rate=0.034512062327874085]:2.536580422996E0,(((97[&location="RJ",location.rate=0.034512062327874085]:3.304646283753E-1,(146[&location="RJ",location.rate=0.034512062327874085]:4.947252843689E-1,147[&location="RJ",location.rate=0.034512062327874085]:4.318837543143E-1)[&location="RJ",location.rate=0.034512062327874085]:2.699617460754E-2)[&location="RJ",location.rate=0.034512062327874085]:2.33637748046E-2,39[&location="RJ",location.rate=0.034512062327874085]:4.248666545461E-1)[&location="RJ",location.rate=0.034512062327874085]:2.545254570362E-2,((2[&location="RJ",location.rate=0.034512062327874085]:8.142192942836E-1,((31[&location="RJ",location.rate=0.034512062327874085]:5.629344863738E-1,(26[&location="RJ",location.rate=0.034512062327874085]:5.064795495998E-1,(7[&location="RJ",location.rate=0.034512062327874085]:2.203358495851E-1,8[&location="RJ",location.rate=0.034512062327874085]:2.203358495851E-1)[&location="RJ",location.rate=0.034512062327874085]:1.792943849462E-1)[&location="RJ",location.rate=0.034512062327874085]:1.26193203356E-2)[&location="RJ",location.rate=0.034512062327874085]:2.755579630317E-1,(22[&location="RJ",location.rate=0.034512062327874085]:4.872690980617E-1,27[&location="RJ",location.rate=0.034512062327874085]:5.037074542261E-1)[&location="RJ",location.rate=0.034512062327874085]:2.964288307957E-1)[&location="RJ",location.rate=0.034512062327874085]:2.031241051522E-1)[&location="RJ",location.rate=0.034512062327874085]:1.414985124584E0,(101[&location="RJ",location.rate=0.034512062327874085]:6.60831527616E-1,(((((((9[&location="RJ",location.rate=0.034512062327874085]:3.211515337966E-1,113[&location="RJ",location.rate=0.034512062327874085]:3.293707118787E-1)[&location="RJ",location.rate=0.034512062327874085]:9.399620454639E-2,117[&location="RJ",location.rate=0.034512062327874085]:4.261066424527E-1)[&location="RJ",location.rate=0.034512062327874085]:1.494381366359E-1,(14[&location="RJ",location.rate=0.034512062327874085]:5.330307702992E-1,(30[&location="RJ",location.rate=0.034512062327874085]:4.070861276852E-1,4[&location="RJ",location.rate=0.034512062327874085]:2.344833879592E-1)[&location="RJ",location.rate=0.034512062327874085]:2.410131357648E-1)[&location="RJ",location.rate=0.034512062327874085]:3.977428276183E-2)[&location="RJ",location.rate=0.034512062327874085]:1.009965808349E-1,(105[&location="RJ",location.rate=0.034512062327874085]:4.64869671645E-1,110[&location="RJ",location.rate=0.034512062327874085]:4.867874798641E-1)[&location="RJ",location.rate=0.034512062327874085]:1.815347019771E-1)[&location="RJ",location.rate=0.034512062327874085]:2.161610765707E-1,(((((107[&location="RJ",location.rate=0.034512062327874085]:4.480217881669E-1,(112[&location="RJ",location.rate=0.034512062327874085]:2.309940018486E-1,114[&location="RJ",location.rate=0.034512062327874085]:1.488022210267E-1)[&location="RJ",location.rate=0.034512062327874085]:2.389455945374E-1)[&location="RJ",location.rate=0.034512062327874085]:6.34847910584E-3,109[&location="RJ",location.rate=0.034512062327874085]:4.735483494645E-1)[&location="RJ",location.rate=0.034512062327874085]:8.584926536277E-2,108[&location="RJ",location.rate=0.034512062327874085]:5.374798066081E-1)[&location="RJ",location.rate=0.034512062327874085]:1.823334625328E-1,((13[&location="RJ",location.rate=0.034512062327874085]:2.861831940558E-1,19[&location="RJ",location.rate=0.034512062327874085]:3.245393584395E-1)[&location="RJ",location.rate=0.034512062327874085]:2.368264789615E-1,115[&location="RJ",location.rate=0.034512062327874085]:4.408178921955E-1)[&location="RJ",location.rate=0.034512062327874085]:2.2146113037E-1)[&location="RJ",location.rate=0.034512062327874085]:1.097962073047E-1,(((148[&location="RJ",location.rate=0.034512062327874085]:2.192248120821E-1,143[&location="RJ",location.rate=0.034512062327874085]:2.164850860548E-1)[&location="RJ",location.rate=0.034512062327874085]:2.121653374302E-1,116[&location="RJ",location.rate=0.034512062327874085]:3.930339851286E-1)[&location="RJ",location.rate=0.034512062327874085]:1.315129098463E-1,((111[&location="RJ",location.rate=0.034512062327874085]:1.113288438585E-1,139[&location="RJ",location.rate=0.034512062327874085]:2.866713096119E-1)[&location="RJ",location.rate=0.034512062327874085]:3.393000906243E-1,(104[&location="RJ",location.rate=0.034512062327874085]:2.566954941747E-1,106[&location="RJ",location.rate=0.034512062327874085]:2.566954941747E-1)[&location="RJ",location.rate=0.034512062327874085]:1.774950841438E-1)[&location="RJ",location.rate=0.034512062327874085]:1.506302892593E-1)[&location="RJ",location.rate=0.034512062327874085]:2.475283348952E-1)[&location="RJ",location.rate=0.034512062327874085]:3.569569977462E-2)[&location="RJ",location.rate=0.034512062327874085]:4.98448434676E-1,((142[&location="RJ",location.rate=0.034512062327874085]:5.00037224068E-1,((145[&location="RJ",location.rate=0.034512062327874085]:1.363258218688E-1,144[&location="RJ",location.rate=0.034512062327874085]:1.308463698138E-1)[&location="RJ",location.rate=0.034512062327874085]:6.615440338942E-2,141[&location="RJ",location.rate=0.034512062327874085]:1.997404992306E-1)[&location="RJ",location.rate=0.034512062327874085]:2.975569988098E-1)[&location="RJ",location.rate=0.034512062327874085]:1.051428143089E0,((((140[&location="RJ",location.rate=0.034512062327874085]:4.049439779424E-1,11[&location="RJ",location.rate=0.034512062327874085]:4.241220601342E-1)[&location="RJ",location.rate=0.034512062327874085]:2.326365315727E-1,((25[&location="RJ",location.rate=0.034512062327874085]:6.001649955986E-1,20[&location="RJ",location.rate=0.034512062327874085]:5.809869134068E-1)[&location="RJ",location.rate=0.034512062327874085]:6.907978682472E-2,23[&location="RJ",location.rate=0.034512062327874085]:6.582858783136E-1)[&location="RJ",location.rate=0.034512062327874085]:8.340422024245E-2)[&location="RJ",location.rate=0.034512062327874085]:4.727152272701E-1,102[&location="RJ",location.rate=0.034512062327874085]:6.372039431944E-2)[&location="RJ",location.rate=0.034512062327874085]:1.117955940258E-1,((1[&location="RJ",location.rate=0.034512062327874085]:5.303523411357E-2,((17[&location="RJ",location.rate=0.034512062327874085]:3.543628066249E-1,21[&location="RJ",location.rate=0.034512062327874085]:3.844997929263E-1)[&location="RJ",location.rate=0.034512062327874085]:2.47711536359E-1,28[&location="RJ",location.rate=0.034512062327874085]:6.568688635317E-1)[&location="RJ",location.rate=0.034512062327874085]:1.824677404448E-1)[&location="RJ",location.rate=0.034512062327874085]:2.045401042361E-1,24[&location="RJ",location.rate=0.034512062327874085]:1.038397256158E0)[&location="RJ",location.rate=0.034512062327874085]:2.987625678037E-1)[&location="RJ",location.rate=0.034512062327874085]:1.29374036346E-1)[&location="RJ",location.rate=0.034512062327874085]:9.548517711893E-3)[&location="RJ",location.rate=0.034512062327874085]:1.963075332345E-1,(((((86[&location="Northeast",location.rate=0.034512062327874085]:5.240610927887E-2,85[&location="Northeast",location.rate=0.034512062327874085]:5.240610927887E-2)[&location="Northeast",location.rate=0.034512062327874085]:1.991023031534E-1,(83[&location="Northeast",location.rate=0.034512062327874085]:2.022037564087E-1,(89[&location="Northeast",location.rate=0.034512062327874085]:6.354156214767E-2,88[&location="Northeast",location.rate=0.034512062327874085]:4.984293201065E-2)[&location="Northeast",location.rate=0.034512062327874085]:1.52360824398E-1)[&location="Northeast",location.rate=0.034512062327874085]:4.930465602357E-2)[&location="Northeast",location.rate=0.034512062327874085]:6.949410551127E-2,(((92[&location="Northeast",location.rate=0.034512062327874085]:8.621131536449E-2,(91[&location="Northeast",location.rate=0.034512062327874085]:1.529666058953E-2,90[&location="Northeast",location.rate=0.034512062327874085]:1.529666058953E-2)[&location="Northeast",location.rate=0.034512062327874085]:7.091465477496E-2)[&location="Northeast",location.rate=0.034512062327874085]:1.050447417785E-1,(84[&location="Northeast",location.rate=0.034512062327874085]:1.497488667946E-3,93[&location="Northeast",location.rate=0.034512062327874085]:1.519611880496E-2)[&location="Northeast",location.rate=0.034512062327874085]:1.76059938338E-1)[&location="Northeast",location.rate=0.034512062327874085]:1.61265562447E-2,87[&location="Northeast",location.rate=0.034512062327874085]:1.936839832506E-1)[&location="Northeast",location.rate=0.034512062327874085]:1.273185346929E-1)[&location="Northeast",location.rate=0.034512062327874085]:8.412331215293E-1,3[&location="RJ",location.rate=0.034512062327874085]:6.225096120757E-1)[&location="RJ",location.rate=0.034512062327874085]:2.76648624559E-2,((6[&location="RJ",location.rate=0.034512062327874085]:4.594139072158E-1,(15[&location="RJ",location.rate=0.034512062327874085]:3.630585203491E-1,10[&location="RJ",location.rate=0.034512062327874085]:3.247023559656E-1)[&location="RJ",location.rate=0.034512062327874085]:1.511499074145E-1)[&location="RJ",location.rate=0.034512062327874085]:8.279624064779E-2,18[&location="RJ",location.rate=0.034512062327874085]:6.052238464937E-1)[&location="RJ",location.rate=0.034512062327874085]:1.600191211885E-1)[&location="RJ",location.rate=0.034512062327874085]:8.578318750786E-1)[&location="RJ",location.rate=0.034512062327874085]:1.555649040334E-1)[&location="RJ",location.rate=0.034512062327874085]:5.848112474163E-1)[&location="RJ",location.rate=0.034512062327874085]:1.778405842112E-1)[&location="RJ",location.rate=0.034512062327874085]:7.682966287641E-4)[&location="RJ",location.rate=0.034512062327874085]:6.461111250111E-2)[&location="RJ",location.rate=0.034512062327874085]:3.885382250478E-1)[&location="Northeast",location.rate=0.034512062327874085]:2.641610217324E-1)[&location="Northeast",location.rate=0.034512062327874085]:2.368233641426E-1,(((126[&location="Northeast",location.rate=0.034512062327874085]:1.235670270501E0,(((138[&location="Northeast",location.rate=0.034512062327874085]:5.607733047666E-1,136[&location="Northeast",location.rate=0.034512062327874085]:4.292664554514E-1)[&location="Northeast",location.rate=0.034512062327874085]:2.375633769636E-1,135[&location="Northeast",location.rate=0.034512062327874085]:5.983366817301E-1)[&location="Northeast",location.rate=0.034512062327874085]:2.229628218661E-2,(120[&location="Northeast",location.rate=0.034512062327874085]:8.507437845694E-1,119[&location="Northeast",location.rate=0.034512062327874085]:9.466341955283E-1)[&location="Northeast",location.rate=0.034512062327874085]:2.194397386784E-2)[&location="Northeast",location.rate=0.034512062327874085]:1.052794623749E0)[&location="Northeast",location.rate=0.034512062327874085]:1.791423493677E-1,66[&location="North",location.rate=0.034512062327874085]:1.676384301838E-1)[&location="Northeast",location.rate=0.034512062327874085]:2.460075933887E-1,(67[&location="North",location.rate=0.034512062327874085]:3.572104500061E-1,(122[&location="Northeast",location.rate=0.034512062327874085]:3.604393906148E-1,(124[&location="Northeast",location.rate=0.034512062327874085]:9.083356966288E-2,123[&location="Northeast",location.rate=0.034512062327874085]:9.356581010001E-2)[&location="Northeast",location.rate=0.034512062327874085]:2.668735805148E-1)[&location="Northeast",location.rate=0.034512062327874085]:4.980436097319E-1)[&location="Northeast",location.rate=0.034512062327874085]:5.643557356637E-2)[&location="Northeast",location.rate=0.034512062327874085]:3.209037392854E-1)[&location="Northeast",location.rate=0.034512062327874085]:2.594040819297E-2)[&location="Northeast",location.rate=0.034512062327874085]:2.222020840157E-1,(34[&location="Northeast",location.rate=0.034512062327874085]:3.475151988875E-2,32[&location="Northeast",location.rate=0.034512062327874085]:1.283371166967E-2)[&location="Northeast",location.rate=0.034512062327874085]:8.492703654777E-2)[&location="Northeast",location.rate=0.034512062327874085]:2.920554990138E-2,33[&location="Northeast",location.rate=0.034512062327874085]:1.324457501735E-1)[&location="Northeast"];
tree STATE_1422000 [&joint=-70.22436068601243,lnP=-70.22436068601243] = [&R] ((32[&location="Northeast",location.rate=0.05673779339032009]:4.311855895927E-3,(34[&location="Northeast",location.rate=0.05673779339032009]:8.796170580747E-3,(((66[&location="North",location.rate=0.05673779339032009]:1.683555102114E-1,(((120[&location="Northeast",location.rate=0.05673779339032009]:9.857728153958E-1,((138[&location="Northeast",location.rate=0.05673779339032009]:1.741542846916E-1,136[&location="Northeast",location.rate=0.05673779339032009]:4.264743537642E-2)[&location="Northeast",location.rate=0.05673779339032009]:5.958566267566E-1,135[&location="Northeast",location.rate=0.05673779339032009]:5.700109114482E-1)[&location="Northeast",location.rate=0.05673779339032009]:1.637071094271E-1)[&location="Northeast",location.rate=0.05673779339032009]:5.473590773744E-1,119[&location="Northeast",location.rate=0.05673779339032009]:1.629022303729E0)[&location="Northeast",location.rate=0.05673779339032009]:2.000590593697E-1,126[&location="Northeast",location.rate=0.05673779339032009]:1.043378840455E0)[&location="Northeast",location.rate=0.05673779339032009]:3.721508594414E-1)[&location="Northeast",location.rate=0.05673779339032009]:3.232121450153E-1,(67[&location="North",location.rate=0.05673779339032009]:1.842371736654E-1,(123[&location="Northeast",location.rate=0.05673779339032009]:1.649343701794E-1,(124[&location="Northeast",location.rate=0.05673779339032009]:1.043915702987E-1,122[&location="Northeast",location.rate=0.05673779339032009]:1.071238107358E-1)[&location="Northeast",location.rate=0.05673779339032009]:5.78105594436E-2)[&location="Northeast",location.rate=0.05673779339032009]:5.205753538267E-1)[&location="Northeast",location.rate=0.05673779339032009]:3.073304815614E-1)[&location="Northeast",location.rate=0.05673779339032009]:1.182709688749E-1,((((((98[&location="RJ",location.rate=0.05673779339032009]:5.825152968178E-1,(99[&location="RJ",location.rate=0.05673779339032009]:5.162511339399E-1,96[&location="RJ",location.rate=0.05673779339032009]:4.80732008257E-1)[&location="RJ",location.rate=0.05673779339032009]:8.812208637517E-2)[&location="RJ",location.rate=0.05673779339032009]:2.08860188888E-2,((94[&location="RJ",location.rate=0.05673779339032009]:3.636027812268E-1,100[&location="RJ",location.rate=0.05673779339032009]:3.636027812268E-1)[&location="RJ",location.rate=0.05673779339032009]:1.249542831939E-1,95[&location="RJ",location.rate=0.05673779339032009]:5.732565179727E-1)[&location="RJ",location.rate=0.05673779339032009]:4.107375948263E-2)[&location="RJ",location.rate=0.05673779339032009]:4.261394997592E-2,(16[&location="RJ",location.rate=0.05673779339032009]:2.591948844409E0,(((146[&location="RJ",location.rate=0.05673779339032009]:4.758630081255E-1,97[&location="RJ",location.rate=0.05673779339032009]:2.846061775244E-1)[&location="RJ",location.rate=0.05673779339032009]:1.355519815411E-1,((40[&location="RJ",location.rate=0.05673779339032009]:4.273590042566E-1,(((22[&location="RJ",location.rate=0.05673779339032009]:3.578410329658E-1,27[&location="RJ",location.rate=0.05673779339032009]:3.742793891301E-1)[&location="RJ",location.rate=0.05673779339032009]:5.857686961639E-1,(31[&location="RJ",location.rate=0.05673779339032009]:8.577792394641E-1,2[&location="RJ",location.rate=0.05673779339032009]:6.3038197919E-1)[&location="RJ",location.rate=0.05673779339032009]:1.406250102137E-1)[&location="RJ",location.rate=0.05673779339032009]:2.18996497874E-2,(26[&location="RJ",location.rate=0.05673779339032009]:7.970037973166E-1,(7[&location="RJ",location.rate=0.05673779339032009]:4.754942793947E-2,8[&location="RJ",location.rate=0.05673779339032009]:4.754942793947E-2)[&location="RJ",location.rate=0.05673779339032009]:6.426050543086E-1)[&location="RJ",location.rate=0.05673779339032009]:1.794644857101E-1)[&location="RJ",location.rate=0.05673779339032009]:1.591178167895E0)[&location="RJ",location.rate=0.05673779339032009]:5.249214718062E-2,((101[&location="RJ",location.rate=0.05673779339032009]:6.474554424071E-1,((((18[&location="RJ",location.rate=0.05673779339032009]:5.290512639201E-1,6[&location="RJ",location.rate=0.05673779339032009]:4.6603756529E-1)[&location="RJ",location.rate=0.05673779339032009]:2.866226832967E-1,(15[&location="RJ",location.rate=0.05673779339032009]:6.251199210817E-1,10[&location="RJ",location.rate=0.05673779339032009]:5.867637566983E-1)[&location="RJ",location.rate=0.05673779339032009]:1.823348480528E-1)[&location="RJ",location.rate=0.05673779339032009]:2.405371360113E-1,(3[&location="RJ",location.rate=0.05673779339032009]:6.847112636117E-1,((87[&location="Northeast",location.rate=0.05673779339032009]:1.86504184191E-1,(((93[&location="Northeast",location.rate=0.05673779339032009]:9.948490094983E-2,(84[&location="Northeast",location.rate=0.05673779339032009]:3.691835255311E-2,(83[&location="Northeast",location.rate=0.05673779339032009]:3.437993378332E-2,86[&location="Northeast",location.rate=0.05673779339032009]:3.437993378332E-2)[&location="Northeast",location.rate=0.05673779339032009]:2.53841876979E-3)[&location="Northeast",location.rate=0.05673779339032009]:4.88679182597E-2)[&location="Northeast",location.rate=0.05673779339032009]:7.987498644401E-2,85[&location="Northeast",location.rate=0.05673779339032009]:1.656612572568E-1)[&location="Northeast",location.rate=0.05673779339032009]:4.630196552593E-3,(92[&location="Northeast",location.rate=0.05673779339032009]:4.996586493659E-2,(91[&location="Northeast",location.rate=0.05673779339032009]:1.3130312598E-2,90[&location="Northeast",location.rate=0.05673779339032009]:1.3130312598E-2)[&location="Northeast",location.rate=0.05673779339032009]:3.683555233858E-2)[&location="Northeast",location.rate=0.05673779339032009]:1.340242190098E-1)[&location="Northeast",location.rate=0.05673779339032009]:1.621273038162E-2)[&location="Northeast",location.rate=0.05673779339032009]:1.101515143939E-1,(88[&location="Northeast",location.rate=0.05673779339032009]:1.614137534051E-2,89[&location="Northeast",location.rate=0.05673779339032009]:2.984000547752E-2)[&location="Northeast",location.rate=0.05673779339032009]:2.805143232444E-1)[&location="Northeast",location.rate=0.05673779339032009]:9.277815924239E-1)[&location="RJ",location.rate=0.05673779339032009]:2.564313264658E-1)[&location="RJ",location.rate=0.05673779339032009]:3.023839757475E-1,((((((148[&location="RJ",location.rate=0.05673779339032009]:1.826544359327E-1,143[&location="RJ",location.rate=0.05673779339032009]:1.799147099054E-1)[&location="RJ",location.rate=0.05673779339032009]:6.635857610295E-1,(((106[&location="RJ",location.rate=0.05673779339032009]:4.712905066704E-1,104[&location="RJ",location.rate=0.05673779339032009]:4.712905066704E-1)[&location="RJ",location.rate=0.05673779339032009]:2.384419512179E-2,(116[&location="RJ",location.rate=0.05673779339032009]:3.833492197629E-1,139[&location="RJ",location.rate=0.05673779339032009]:6.354040142834E-1)[&location="RJ",location.rate=0.05673779339032009]:5.151150942655E-2)[&location="RJ",location.rate=0.05673779339032009]:8.642847930451E-2,111[&location="RJ",location.rate=0.05673779339032009]:5.980015372611E-1)[&location="RJ",location.rate=0.05673779339032009]:2.865948240846E-1)[&location="RJ",location.rate=0.05673779339032009]:9.204329586925E-2,((((114[&location="RJ",location.rate=0.05673779339032009]:1.439540230489E-1,112[&location="RJ",location.rate=0.05673779339032009]:2.261458038707E-1)[&location="RJ",location.rate=0.05673779339032009]:1.716219016455E-1,109[&location="RJ",location.rate=0.05673779339032009]:3.950279794889E-1)[&location="RJ",location.rate=0.05673779339032009]:7.418443311202E-2,(108[&location="RJ",location.rate=0.05673779339032009]:2.811738650309E-1,107[&location="RJ",location.rate=0.05673779339032009]:2.839135910583E-1)[&location="RJ",location.rate=0.05673779339032009]:1.661207393509E-1)[&location="RJ",location.rate=0.05673779339032009]:3.411023111273E-1,((19[&location="RJ",location.rate=0.05673779339032009]:4.543644045044E-1,13[&location="RJ",location.rate=0.05673779339032009]:4.160082401208E-1)[&location="RJ",location.rate=0.05673779339032009]:2.945937167372E-1,115[&location="RJ",location.rate=0.05673779339032009]:6.284101760361E-1)[&location="RJ",location.rate=0.05673779339032009]:1.024524928977E-1)[&location="RJ",location.rate=0.05673779339032009]:1.69064659514E-1)[&location="RJ",location.rate=0.05673779339032009]:2.715034079885E-2,((105[&location="RJ",location.rate=0.05673779339032009]:4.483786272658E-1,(110[&location="RJ",location.rate=0.05673779339032009]:4.138543512141E-1,113[&location="RJ",location.rate=0.05673779339032009]:4.193338032689E-1)[&location="RJ",location.rate=0.05673779339032009]:5.64420842707E-2)[&location="RJ",location.rate=0.05673779339032009]:4.525701949589E-2,((117[&location="RJ",location.rate=0.05673779339032009]:4.965438252151E-1,((17[&location="RJ",location.rate=0.05673779339032009]:2.545981422137E-1,14[&location="RJ",location.rate=0.05673779339032009]:2.1624197783E-1)[&location="RJ",location.rate=0.05673779339032009]:1.962632298966E-1,(30[&location="RJ",location.rate=0.05673779339032009]:2.299544911717E-1,4[&location="RJ",location.rate=0.05673779339032009]:5.735175144567E-2)[&location="RJ",location.rate=0.05673779339032009]:2.976192097057E-1)[&location="RJ",location.rate=0.05673779339032009]:8.129889146095E-2)[&location="RJ",location.rate=0.05673779339032009]:5.647827508004E-3,9[&location="RJ",location.rate=0.05673779339032009]:4.912327486135E-1)[&location="RJ",location.rate=0.05673779339032009]:2.158098033991E-2)[&location="RJ",location.rate=0.05673779339032009]:4.882365430331E-1)[&location="RJ",location.rate=0.05673779339032009]:2.487093827187E-1,(142[&location="RJ",location.rate=0.05673779339032009]:1.998716791074E-1,(145[&location="RJ",location.rate=0.05673779339032009]:1.157499406111E-1,(144[&location="RJ",location.rate=0.05673779339032009]:8.82448161225E-2,141[&location="RJ",location.rate=0.05673779339032009]:9.098454214986E-2)[&location="RJ",location.rate=0.05673779339032009]:2.202567243368E-2)[&location="RJ",location.rate=0.05673779339032009]:8.41217384963E-2)[&location="RJ",location.rate=0.05673779339032009]:1.230709893406E0)[&location="RJ",location.rate=0.05673779339032009]:3.079518481836E-2,(((24[&location="RJ",location.rate=0.05673779339032009]:8.465138158938E-1,((28[&location="RJ",location.rate=0.05673779339032009]:5.557931661019E-1,21[&location="RJ",location.rate=0.05673779339032009]:5.311356318555E-1)[&location="RJ",location.rate=0.05673779339032009]:2.620712525948E-1,1[&location="RJ",location.rate=0.05673779339032009]:3.156304883383E-2)[&location="RJ",location.rate=0.05673779339032009]:3.412884925176E-2)[&location="RJ",location.rate=0.05673779339032009]:3.607073133727E-1,102[&location="RJ",location.rate=0.05673779339032009]:4.557729365017E-2)[&location="RJ",location.rate=0.05673779339032009]:7.539668357708E-2,((140[&location="RJ",location.rate=0.05673779339032009]:6.381178944753E-1,11[&location="RJ",location.rate=0.05673779339032009]:6.572959766671E-1)[&location="RJ",location.rate=0.05673779339032009]:7.879742975388E-2,((20[&location="RJ",location.rate=0.05673779339032009]:5.421000051178E-1,25[&location="RJ",location.rate=0.05673779339032009]:5.612780873095E-1)[&location="RJ",location.rate=0.05673779339032009]:2.064831327051E-2,23[&location="RJ",location.rate=0.05673779339032009]:5.709674964703E-1)[&location="RJ",location.rate=0.05673779339032009]:2.500574167998E-1)[&location="RJ",location.rate=0.05673779339032009]:4.506339954638E-1)[&location="RJ",location.rate=0.05673779339032009]:9.382743763872E-2)[&location="RJ",location.rate=0.05673779339032009]:3.146487698636E-2)[&location="RJ",location.rate=0.05673779339032009]:4.066686026097E-1)[&location="RJ",location.rate=0.05673779339032009]:7.685189829003E-1,147[&location="RJ",location.rate=0.05673779339032009]:5.001873154939E-1)[&location="RJ",location.rate=0.05673779339032009]:3.704088512366E-2)[&location="RJ",location.rate=0.05673779339032009]:1.134525899445E-2)[&location="RJ",location.rate=0.05673779339032009]:2.882054405146E-3,39[&location="RJ",location.rate=0.05673779339032009]:4.940784648369E-1)[&location="RJ",location.rate=0.05673779339032009]:1.237745345454E-2)[&location="RJ",location.rate=0.05673779339032009]:1.114404684487E-2)[&location="RJ",location.rate=0.05673779339032009]:6.962752268945E-2,38[&location="Northeast",location.rate=0.05673779339032009]:5.189214768966E-1)[&location="Northeast",location.rate=0.05673779339032009]:3.968417507812E-1,((35[&location="Northeast",location.rate=0.05673779339032009]:2.460066061102E-2,36[&location="Northeast",location.rate=0.05673779339032009]:7.117600307678E-2)[&location="Northeast",location.rate=0.05673779339032009]:1.444752467254E-1,((121[&location="Northeast",location.rate=0.05673779339032009]:1.818154883555E0,127[&location="Centre-West",location.rate=0.05673779339032009]:2.259250773965E0)[&location="Northeast",location.rate=0.05673779339032009]:2.564481073165E-1,((((((62[&location="Centre-West",location.rate=0.05673779339032009]:3.831812761956E-1,60[&location="Centre-West",location.rate=0.05673779339032009]:1.914004542779E-1)[&location="Centre-West",location.rate=0.05673779339032009]:4.167193385998E-2,65[&location="Centre-West",location.rate=0.05673779339032009]:2.330723881378E-1)[&location="Centre-West",location.rate=0.05673779339032009]:4.906513758989E-3,64[&location="Centre-West",location.rate=0.05673779339032009]:3.886638334035E-1)[&location="Centre-West",location.rate=0.05673779339032009]:3.793046688853E-1,(61[&location="Centre-West",location.rate=0.05673779339032009]:2.624722417014E-1,63[&location="Centre-West",location.rate=0.05673779339032009]:2.213763512903E-1)[&location="Centre-West",location.rate=0.05673779339032009]:5.465921509985E-1)[&location="Centre-West",location.rate=0.05673779339032009]:5.726106344664E-1,(128[&location="North",location.rate=0.05673779339032009]:1.238231733491E0,(((130[&location="North",location.rate=0.05673779339032009]:1.475690901108E-1,131[&location="North",location.rate=0.05673779339032009]:1.503088161382E-1)[&location="North",location.rate=0.05673779339032009]:3.018530385425E-1,(129[&location="North",location.rate=0.05673779339032009]:1.348169603154E-1,132[&location="North",location.rate=0.05673779339032009]:1.375566863427E-1)[&location="North",location.rate=0.05673779339032009]:3.146051683379E-1)[&location="North",location.rate=0.05673779339032009]:1.207447072515E-1,(118[&location="Northeast",location.rate=0.05673779339032009]:6.894535000763E-1,69[&location="North",location.rate=0.05673779339032009]:7.00412404186E-1)[&location="North",location.rate=0.05673779339032009]:1.769963719836E-2)[&location="North",location.rate=0.05673779339032009]:6.70804623614E-1)[&location="Northeast",location.rate=0.05673779339032009]:3.717266277623E-3)[&location="Northeast",location.rate=0.05673779339032009]:2.053259478493E-1,((((50[&location="Northeast",location.rate=0.05673779339032009]:4.057093457238E-1,49[&location="Northeast",location.rate=0.05673779339032009]:4.057093457238E-1)[&location="Northeast",location.rate=0.05673779339032009]:9.680576902921E-2,51[&location="Northeast",location.rate=0.05673779339032009]:5.079795956272E-1)[&location="Northeast",location.rate=0.05673779339032009]:3.986297813728E-2,((42[&location="Northeast",location.rate=0.05673779339032009]:3.723743904121E-1,(41[&location="Northeast",location.rate=0.05673779339032009]:1.50998848304E-1,48[&location="Northeast",location.rate=0.05673779339032009]:1.947146952985E-1)[&location="Northeast",location.rate=0.05673779339032009]:2.159110612339E-1)[&location="Northeast",location.rate=0.05673779339032009]:5.366295917647E-3,(43[&location="Northeast",location.rate=0.05673779339032009]:3.500676241355E-1,46[&location="Northeast",location.rate=0.05673779339032009]:3.500676241355E-1)[&location="Northeast",location.rate=0.05673779339032009]:7.685339006293E-2)[&location="Northeast",location.rate=0.05673779339032009]:1.482439639375E-1)[&location="Northeast",location.rate=0.05673779339032009]:3.879160651806E-2,((45[&location="Northeast",location.rate=0.05673779339032009]:4.437938453594E-1,47[&location="Northeast",location.rate=0.05673779339032009]:4.519905666707E-1)[&location="Northeast",location.rate=0.05673779339032009]:2.36827950129E-2,44[&location="Northeast",location.rate=0.05673779339032009]:4.702088808094E-1)[&location="Northeast",location.rate=0.05673779339032009]:1.382832229704E-1)[&location="Northeast",location.rate=0.05673779339032009]:6.81188719843E-2)[&location="Northeast",location.rate=0.05673779339032009]:3.006776928013E-2)[&location="Northeast",location.rate=0.05673779339032009]:2.205003137257E-1)[&location="Northeast",location.rate=0.05673779339032009]:1.44321873826E-1)[&location="Northeast",location.rate=0.05673779339032009]:2.574100165863E-1,((((((58[&location="Northeast",location.rate=0.05673779339032009]:2.272614209356E-1,59[&location="Northeast",location.rate=0.05673779339032009]:2.081357378755E-1)[&location="Northeast",location.rate=0.05673779339032009]:6.37352389209E-2,(54[&location="Northeast",location.rate=0.05673779339032009]:4.981712083084E-2,37[&location="Northeast",location.rate=0.05673779339032009]:1.263198530713E-1)[&location="Northeast",location.rate=0.05673779339032009]:1.838024898453E-1)[&location="Northeast",location.rate=0.05673779339032009]:1.615332973325E-2,(56[&location="Northeast",location.rate=0.05673779339032009]:2.566572170753E-1,55[&location="Northeast",location.rate=0.05673779339032009]:2.566572170753E-1)[&location="Northeast",location.rate=0.05673779339032009]:2.317036814271E-2)[&location="Northeast",location.rate=0.05673779339032009]:2.000224753179E-1,57[&location="Northeast",location.rate=0.05673779339032009]:4.907790222847E-1)[&location="Northeast",location.rate=0.05673779339032009]:1.935045833162E-1,68[&location="North",location.rate=0.05673779339032009]:6.323710372949E-1)[&location="Northeast",location.rate=0.05673779339032009]:3.867582326471E-1,(((((77[&location="North",location.rate=0.05673779339032009]:5.361952408385E-1,((((72[&location="North",location.rate=0.05673779339032009]:3.789984827987E-3,78[&location="North",location.rate=0.05673779339032009]:2.57077930473E-2)[&location="North",location.rate=0.05673779339032009]:1.792125510215E-1,((79[&location="North",location.rate=0.05673779339032009]:3.681301687909E-2,71[&location="North",location.rate=0.05673779339032009]:9.41575660506E-3)[&location="North",location.rate=0.05673779339032009]:1.03149648281E-1,82[&location="North",location.rate=0.05673779339032009]:1.481818432421E-1)[&location="North",location.rate=0.05673779339032009]:6.495767890874E-2)[&location="North",location.rate=0.05673779339032009]:3.927523685791E-2,73[&location="North",location.rate=0.05673779339032009]:2.852914713375E-1)[&location="North",location.rate=0.05673779339032009]:1.447063625378E-1,(81[&location="North",location.rate=0.05673779339032009]:6.974235535159E-2,80[&location="North",location.rate=0.05673779339032009]:6.974235535159E-2)[&location="North",location.rate=0.05673779339032009]:3.109404100307E-1)[&location="North",location.rate=0.05673779339032009]:1.116768590178E-1)[&location="North",location.rate=0.05673779339032009]:1.852842926474E-1,(75[&location="North",location.rate=0.05673779339032009]:6.023347836526E-1,((76[&location="North",location.rate=0.05673779339032009]:4.472008827839E-1,74[&location="North",location.rate=0.05673779339032009]:4.472008827839E-1)[&location="North",location.rate=0.05673779339032009]:7.712777659153E-2,70[&location="North",location.rate=0.05673779339032009]:4.85972494992E-1)[&location="North",location.rate=0.05673779339032009]:7.800612427716E-2)[&location="North",location.rate=0.05673779339032009]:1.24624201888E-1)[&location="North",location.rate=0.05673779339032009]:5.493529378737E-1,53[&location="Northeast",location.rate=0.05673779339032009]:5.298488648021E-1)[&location="Northeast",location.rate=0.05673779339032009]:8.02829636527E-2,((((133[&location="Northeast",location.rate=0.05673779339032009]:2.406252917103E-1,137[&location="Northeast",location.rate=0.05673779339032009]:2.817211821214E-1)[&location="Northeast",location.rate=0.05673779339032009]:7.085778878625E-2,134[&location="Northeast",location.rate=0.05673779339032009]:2.813460941954E-1)[&location="Northeast",location.rate=0.05673779339032009]:7.296074400418E-1,(103[&location="RJ",location.rate=0.05673779339032009]:3.886635221044E-1,(29[&location="RJ",location.rate=0.05673779339032009]:4.970660261009E-1,(5[&location="RJ",location.rate=0.05673779339032009]:7.170860661225E-2,12[&location="RJ",location.rate=0.05673779339032009]:1.100647709957E-1)[&location="RJ",location.rate=0.05673779339032009]:2.801519400367E-1)[&location="RJ",location.rate=0.05673779339032009]:1.244742083323E-1)[&location="RJ",location.rate=0.05673779339032009]:1.542837957338E0)[&location="Northeast",location.rate=0.05673779339032009]:2.682078239523E-1,52[&location="Northeast",location.rate=0.05673779339032009]:5.354155688338E-1)[&location="Northeast",location.rate=0.05673779339032009]:8.29129809324E-2)[&location="Northeast",location.rate=0.05673779339032009]:1.686623903115E-1,125[&location="Northeast",location.rate=0.05673779339032009]:5.684117051051E-1)[&location="Northeast",location.rate=0.05673779339032009]:6.173842315036E-1)[&location="Northeast",location.rate=0.05673779339032009]:9.939916557896E-2)[&location="Northeast",location.rate=0.05673779339032009]:3.903082635301E-2)[&location="Northeast",location.rate=0.05673779339032009]:2.619712451092E-1)[&location="Northeast",location.rate=0.05673779339032009]:1.743349353427E-2)[&location="Northeast",location.rate=0.05673779339032009]:2.341649187933E-2,33[&location="Northeast",location.rate=0.05673779339032009]:3.320779982997E-2)[&location="Northeast"];
tree STATE_1424000 [&joint=-61.84858941726557,lnP=-61.84858941726557] = [&R] ((((((((((128[&location="North",location.rate=0.06388723618773975]:1.175773939301E0,((65[&location="Centre-West",location.rate=0.06388723618773975]:2.23420124195E-1,(62[&location="Centre-West",location.rate=0.06388723618773975]:3.889315351892E-1,(60[&location="Centre-West",location.rate=0.06388723618773975]:7.497421278318E-2,64[&location="Centre-West",location.rate=0.06388723618773975]:2.256591442899E-1)[&location="Centre-West",location.rate=0.06388723618773975]:1.221765004883E-1)[&location="Centre-West",location.rate=0.06388723618773975]:2.626941092357E-2)[&location="Centre-West",location.rate=0.06388723618773975]:2.527487527333E-1,(63[&location="Centre-West",location.rate=0.06388723618773975]:1.285649646191E-1,61[&location="Centre-West",location.rate=0.06388723618773975]:1.696608550301E-1)[&location="Centre-West",location.rate=0.06388723618773975]:4.982888438159E-1)[&location="Centre-West",location.rate=0.06388723618773975]:6.475502678525E-1)[&location="North",location.rate=0.06388723618773975]:1.436983012498E-1,((118[&location="Northeast",location.rate=0.06388723618773975]:1.25887058832E0,69[&location="North",location.rate=0.06388723618773975]:1.26982949243E0)[&location="North",location.rate=0.06388723618773975]:5.542962325599E-2,((129[&location="North",location.rate=0.06388723618773975]:2.253395629431E-1,132[&location="North",location.rate=0.06388723618773975]:2.280792889704E-1)[&location="North",location.rate=0.06388723618773975]:2.668837743866E-1,(131[&location="North",location.rate=0.06388723618773975]:1.140889434451E-1,130[&location="North",location.rate=0.06388723618773975]:1.113492174177E-1)[&location="North",location.rate=0.06388723618773975]:3.808741199119E-1)[&location="North",location.rate=0.06388723618773975]:6.850905728769E-1)[&location="North",location.rate=0.06388723618773975]:1.448980563719E-1)[&location="North",location.rate=0.06388723618773975]:3.415543776612E-1,(((((50[&location="Northeast",location.rate=0.06388723618773975]:3.777032246663E-1,49[&location="Northeast",location.rate=0.06388723618773975]:3.777032246663E-1)[&location="Northeast",location.rate=0.06388723618773975]:8.977647523767E-2,(47[&location="Northeast",location.rate=0.06388723618773975]:2.694116086274E-1,44[&location="Northeast",location.rate=0.06388723618773975]:2.639471277532E-1)[&location="Northeast",location.rate=0.06388723618773975]:2.308549765223E-1)[&location="Northeast",location.rate=0.06388723618773975]:4.731594003563E-2,51[&location="Northeast",location.rate=0.06388723618773975]:5.202601208139E-1)[&location="Northeast",location.rate=0.06388723618773975]:7.245439837453E-2,(((48[&location="Northeast",location.rate=0.06388723618773975]:3.609921773132E-1,41[&location="Northeast",location.rate=0.06388723618773975]:3.172763303188E-1)[&location="Northeast",location.rate=0.06388723618773975]:1.747867582387E-2,42[&location="Northeast",location.rate=0.06388723618773975]:3.402194870169E-1)[&location="Northeast",location.rate=0.06388723618773975]:4.237182429272E-2,(46[&location="Northeast",location.rate=0.06388723618773975]:3.218853215918E-1,43[&location="Northeast",location.rate=0.06388723618773975]:3.218853215918E-1)[&location="Northeast",location.rate=0.06388723618773975]:1.098863175865E-1)[&location="Northeast",location.rate=0.06388723618773975]:1.882652843816E-1)[&location="Northeast",location.rate=0.06388723618773975]:5.022528139699E-2,45[&location="Northeast",location.rate=0.06388723618773975]:6.620654836455E-1)[&location="Northeast",location.rate=0.06388723618773975]:2.255649222755E-1)[&location="Northeast",location.rate=0.06388723618773975]:6.523993315438E-2,((36[&location="Northeast",location.rate=0.06388723618773975]:1.289576560657E-1,35[&location="Northeast",location.rate=0.06388723618773975]:8.238231359999E-2)[&location="Northeast",location.rate=0.06388723618773975]:6.895632956538E-2,121[&location="Northeast",location.rate=0.06388723618773975]:2.277366040426E0)[&location="Northeast",location.rate=0.06388723618773975]:4.616078491363E-2)[&location="Northeast",location.rate=0.06388723618773975]:8.643417130813E-3,127[&location="Centre-West",location.rate=0.06388723618773975]:2.773266132881E0)[&location="Northeast",location.rate=0.06388723618773975]:2.993750958552E-1,(38[&location="Northeast",location.rate=0.06388723618773975]:8.039481374273E-1,(((96[&location="RJ",location.rate=0.06388723618773975]:2.995444039071E-1,99[&location="RJ",location.rate=0.06388723618773975]:3.3506352959E-1)[&location="RJ",location.rate=0.06388723618773975]:1.845338516944E-1,(((100[&location="RJ",location.rate=0.06388723618773975]:2.806663442313E-1,94[&location="RJ",location.rate=0.06388723618773975]:2.806663442313E-1)[&location="RJ",location.rate=0.06388723618773975]:8.715001943292E-3,95[&location="RJ",location.rate=0.06388723618773975]:3.740807997267E-1)[&location="RJ",location.rate=0.06388723618773975]:4.522501546842E-2,98[&location="RJ",location.rate=0.06388723618773975]:4.083768534464E-1)[&location="RJ",location.rate=0.06388723618773975]:8.93626043408E-2)[&location="RJ",location.rate=0.06388723618773975]:1.134105836991E-1,((((((22[&location="RJ",location.rate=0.06388723618773975]:5.008956856488E-1,27[&location="RJ",location.rate=0.06388723618773975]:5.173340418132E-1)[&location="RJ",location.rate=0.06388723618773975]:3.03088899804E-1,(31[&location="RJ",location.rate=0.06388723618773975]:7.514397326246E-1,((7[&location="RJ",location.rate=0.06388723618773975]:2.75382098703E-1,8[&location="RJ",location.rate=0.06388723618773975]:2.75382098703E-1)[&location="RJ",location.rate=0.06388723618773975]:1.909932839314E-1,26[&location="RJ",location.rate=0.06388723618773975]:5.732246977029E-1)[&location="RJ",location.rate=0.06388723618773975]:1.343794184833E-1)[&location="RJ",location.rate=0.06388723618773975]:1.073393733763E-1)[&location="RJ",location.rate=0.06388723618773975]:2.072024270894E-1,2[&location="RJ",location.rate=0.06388723618773975]:8.385842728162E-1)[&location="RJ",location.rate=0.06388723618773975]:1.452658852561E0,40[&location="RJ",location.rate=0.06388723618773975]:3.345173225477E-1)[&location="RJ",location.rate=0.06388723618773975]:1.277684582932E-2,(((((102[&location="RJ",location.rate=0.06388723618773975]:2.481916728014E-1,((24[&location="RJ",location.rate=0.06388723618773975]:1.089313401236E0,(1[&location="RJ",location.rate=0.06388723618773975]:2.465468330855E-1,(28[&location="RJ",location.rate=0.06388723618773975]:9.783253440023E-1,(17[&location="RJ",location.rate=0.06388723618773975]:5.765943388689E-1,21[&location="RJ",location.rate=0.06388723618773975]:6.067313251703E-1)[&location="RJ",location.rate=0.06388723618773975]:3.469364845856E-1)[&location="RJ",location.rate=0.06388723618773975]:5.452285894616E-2)[&location="RJ",location.rate=0.06388723618773975]:6.194465034257E-2)[&location="RJ",location.rate=0.06388723618773975]:2.488040068915E-1,((23[&location="RJ",location.rate=0.06388723618773975]:5.480952420669E-1,(20[&location="RJ",location.rate=0.06388723618773975]:4.514492412571E-1,25[&location="RJ",location.rate=0.06388723618773975]:4.706273234488E-1)[&location="RJ",location.rate=0.06388723618773975]:8.842682272771E-2)[&location="RJ",location.rate=0.06388723618773975]:1.179256712899E-1,(140[&location="RJ",location.rate=0.06388723618773975]:4.379028633722E-1,11[&location="RJ",location.rate=0.06388723618773975]:4.570809455639E-1)[&location="RJ",location.rate=0.06388723618773975]:1.240084609436E-1)[&location="RJ",location.rate=0.06388723618773975]:6.611375906614E-1)[&location="RJ",location.rate=0.06388723618773975]:7.171810029004E-2)[&location="RJ",location.rate=0.06388723618773975]:1.857088419265E-2,((142[&location="RJ",location.rate=0.06388723618773975]:4.655039476236E-1,(144[&location="RJ",location.rate=0.06388723618773975]:1.197280759988E-1,(145[&location="RJ",location.rate=0.06388723618773975]:1.965369836648E-2,141[&location="RJ",location.rate=0.06388723618773975]:1.69139723389E-2)[&location="RJ",location.rate=0.06388723618773975]:1.055538296872E-1)[&location="RJ",location.rate=0.06388723618773975]:3.402964195699E-1)[&location="RJ",location.rate=0.06388723618773975]:1.036639552121E0,(((((13[&location="RJ",location.rate=0.06388723618773975]:3.519404596385E-1,19[&location="RJ",location.rate=0.06388723618773975]:3.902966240222E-1)[&location="RJ",location.rate=0.06388723618773975]:5.133022320646E-1,115[&location="RJ",location.rate=0.06388723618773975]:7.830509108812E-1)[&location="RJ",location.rate=0.06388723618773975]:7.978758959562E-2,(((114[&location="RJ",location.rate=0.06388723618773975]:2.18114203999E-1,112[&location="RJ",location.rate=0.06388723618773975]:3.003059848208E-1)[&location="RJ",location.rate=0.06388723618773975]:3.18281099113E-1,(107[&location="RJ",location.rate=0.06388723618773975]:4.80973390697E-1,109[&location="RJ",location.rate=0.06388723618773975]:5.001514728888E-1)[&location="RJ",location.rate=0.06388723618773975]:1.156958850177E-1)[&location="RJ",location.rate=0.06388723618773975]:2.24024432203E-1,108[&location="RJ",location.rate=0.06388723618773975]:8.179539818903E-1)[&location="RJ",location.rate=0.06388723618773975]:1.02418765162E-1)[&location="RJ",location.rate=0.06388723618773975]:3.491769105876E-2,((148[&location="RJ",location.rate=0.06388723618773975]:3.347187303852E-1,143[&location="RJ",location.rate=0.06388723618773975]:3.319790043579E-1)[&location="RJ",location.rate=0.06388723618773975]:5.231994016145E-1,((((104[&location="RJ",location.rate=0.06388723618773975]:8.732018633659E-3,106[&location="RJ",location.rate=0.06388723618773975]:8.732018633659E-3)[&location="RJ",location.rate=0.06388723618773975]:2.547560309163E-1,111[&location="RJ",location.rate=0.06388723618773975]:2.799264057144E-1)[&location="RJ",location.rate=0.06388723618773975]:1.702269714817E-1,139[&location="RJ",location.rate=0.06388723618773975]:6.254958429495E-1)[&location="RJ",location.rate=0.06388723618773975]:2.078024592417E-1,116[&location="RJ",location.rate=0.06388723618773975]:5.812435076707E-1)[&location="RJ",location.rate=0.06388723618773975]:2.383184599454E-1)[&location="RJ",location.rate=0.06388723618773975]:7.819422391954E-2)[&location="RJ",location.rate=0.06388723618773975]:2.420863142147E-1,(((((30[&location="RJ",location.rate=0.06388723618773975]:2.173708350286E-1,4[&location="RJ",location.rate=0.06388723618773975]:4.476809530262E-2)[&location="RJ",location.rate=0.06388723618773975]:2.557956672647E-1,14[&location="RJ",location.rate=0.06388723618773975]:3.580980091425E-1)[&location="RJ",location.rate=0.06388723618773975]:2.645934475574E-1,9[&location="RJ",location.rate=0.06388723618773975]:6.144722786178E-1)[&location="RJ",location.rate=0.06388723618773975]:1.986897754345E-1,117[&location="RJ",location.rate=0.06388723618773975]:8.24120958162E-1)[&location="RJ",location.rate=0.06388723618773975]:2.670369602565E-1,((105[&location="RJ",location.rate=0.06388723618773975]:6.059770449021E-1,110[&location="RJ",location.rate=0.06388723618773975]:6.278948531212E-1)[&location="RJ",location.rate=0.06388723618773975]:3.409858295039E-1,113[&location="RJ",location.rate=0.06388723618773975]:9.743601346797E-1)[&location="RJ",location.rate=0.06388723618773975]:1.140580577112E-1)[&location="RJ",location.rate=0.06388723618773975]:1.336160941812E-1)[&location="RJ",location.rate=0.06388723618773975]:1.075064734458E-1)[&location="RJ",location.rate=0.06388723618773975]:1.119439971567E-2)[&location="RJ",location.rate=0.06388723618773975]:1.041025649694E-1,(((6[&location="RJ",location.rate=0.06388723618773975]:4.329486871123E-1,18[&location="RJ",location.rate=0.06388723618773975]:4.959623857425E-1)[&location="RJ",location.rate=0.06388723618773975]:2.203583062921E-1,(15[&location="RJ",location.rate=0.06388723618773975]:5.592900841028E-1,10[&location="RJ",location.rate=0.06388723618773975]:5.209339197194E-1)[&location="RJ",location.rate=0.06388723618773975]:1.488114298494E-1)[&location="RJ",location.rate=0.06388723618773975]:4.272841259408E-1,((((85[&location="Northeast",location.rate=0.06388723618773975]:1.260182167444E-1,(93[&location="Northeast",location.rate=0.06388723618773975]:1.215105419929E-1,84[&location="Northeast",location.rate=0.06388723618773975]:1.078119118559E-1)[&location="Northeast",location.rate=0.06388723618773975]:1.820630488847E-2)[&location="Northeast",location.rate=0.06388723618773975]:1.731233106738E-2,(92[&location="Northeast",location.rate=0.06388723618773975]:9.487383319316E-2,(91[&location="Northeast",location.rate=0.06388723618773975]:5.186256134769E-2,90[&location="Northeast",location.rate=0.06388723618773975]:5.186256134769E-2)[&location="Northeast",location.rate=0.06388723618773975]:4.301127184547E-2)[&location="Northeast",location.rate=0.06388723618773975]:6.215534475561E-2)[&location="Northeast",location.rate=0.06388723618773975]:1.45811666547E-1,(87[&location="Northeast",location.rate=0.06388723618773975]:2.409550306252E-1,((89[&location="Northeast",location.rate=0.06388723618773975]:3.823244549981E-2,88[&location="Northeast",location.rate=0.06388723618773975]:2.45338153628E-2)[&location="Northeast",location.rate=0.06388723618773975]:1.941344933352E-1,(86[&location="Northeast",location.rate=0.06388723618773975]:4.899258765995E-2,83[&location="Northeast",location.rate=0.06388723618773975]:4.899258765995E-2)[&location="Northeast",location.rate=0.06388723618773975]:1.696757210381E-1)[&location="Northeast",location.rate=0.06388723618773975]:2.228672192721E-2)[&location="Northeast",location.rate=0.06388723618773975]:4.818718373352E-2)[&location="Northeast",location.rate=0.06388723618773975]:9.341644851316E-1,3[&location="RJ",location.rate=0.06388723618773975]:6.835806720932E-1)[&location="RJ",location.rate=0.06388723618773975]:3.449556527316E-1)[&location="RJ",location.rate=0.06388723618773975]:3.395890711114E-1)[&location="RJ",location.rate=0.06388723618773975]:5.429524438858E-1,101[&location="RJ",location.rate=0.06388723618773975]:9.083381137944E-1)[&location="RJ",location.rate=0.06388723618773975]:3.376247462885E-1,147[&location="RJ",location.rate=0.06388723618773975]:3.301757502695E-1)[&location="RJ",location.rate=0.06388723618773975]:7.449546728784E-2)[&location="RJ",location.rate=0.06388723618773975]:1.347686434971E-1,((16[&location="RJ",location.rate=0.06388723618773975]:2.42126595216E0,146[&location="RJ",location.rate=0.06388723618773975]:4.559916052777E-1)[&location="RJ",location.rate=0.06388723618773975]:1.040464079885E-1,(97[&location="RJ",location.rate=0.06388723618773975]:1.925349498774E-1,39[&location="RJ",location.rate=0.06388723618773975]:2.635732012436E-1)[&location="RJ",location.rate=0.06388723618773975]:1.762462327877E-1)[&location="RJ",location.rate=0.06388723618773975]:4.224337784275E-2)[&location="RJ",location.rate=0.06388723618773975]:6.719290659332E-4)[&location="RJ",location.rate=0.06388723618773975]:3.895194074164E-1)[&location="Northeast",location.rate=0.06388723618773975]:3.039352501532E-1)[&location="Northeast",location.rate=0.06388723618773975]:4.243200710766E-1,(((67[&location="North",location.rate=0.06388723618773975]:3.2760101313E-1,((124[&location="Northeast",location.rate=0.06388723618773975]:1.313668198643E-1,123[&location="Northeast",location.rate=0.06388723618773975]:1.340990603014E-1)[&location="Northeast",location.rate=0.06388723618773975]:1.950387798382E-1,122[&location="Northeast",location.rate=0.06388723618773975]:3.291378401396E-1)[&location="Northeast",location.rate=0.06388723618773975]:4.997357233311E-1)[&location="Northeast",location.rate=0.06388723618773975]:5.615935108841E-2,(((126[&location="Northeast",location.rate=0.06388723618773975]:8.879346301993E-1,119[&location="Northeast",location.rate=0.06388723618773975]:1.673637152843E0)[&location="Northeast",location.rate=0.06388723618773975]:1.793226192945E-3,((135[&location="Northeast",location.rate=0.06388723618773975]:3.7737265755E-1,(138[&location="Northeast",location.rate=0.06388723618773975]:1.3589523602E-1,136[&location="Northeast",location.rate=0.06388723618773975]:4.388386704844E-3)[&location="Northeast",location.rate=0.06388723618773975]:4.4147742153E-1)[&location="Northeast",location.rate=0.06388723618773975]:6.164741243197E-2,120[&location="Northeast",location.rate=0.06388723618773975]:6.910748645025E-1)[&location="Northeast",location.rate=0.06388723618773975]:8.884651035747E-1)[&location="Northeast",location.rate=0.06388723618773975]:5.290720049208E-1,66[&location="North",location.rate=0.06388723618773975]:1.71625671628E-1)[&location="Northeast",location.rate=0.06388723618773975]:2.121346925904E-1)[&location="Northeast",location.rate=0.06388723618773975]:4.483999796504E-1,((125[&location="Northeast",location.rate=0.06388723618773975]:6.931007904846E-1,((52[&location="Northeast",location.rate=0.06388723618773975]:5.75522248772E-1,(((134[&location="Northeast",location.rate=0.06388723618773975]:3.321956419608E-1,133[&location="Northeast",location.rate=0.06388723618773975]:3.62332628262E-1)[&location="Northeast",location.rate=0.06388723618773975]:5.929715054301E-2,137[&location="Northeast",location.rate=0.06388723618773975]:4.62725669216E-1)[&location="Northeast",location.rate=0.06388723618773975]:6.597271329297E-1,(103[&location="RJ",location.rate=0.06388723618773975]:4.963013761919E-1,(29[&location="RJ",location.rate=0.06388723618773975]:3.920500929218E-1,(12[&location="RJ",location.rate=0.06388723618773975]:2.609531457717E-1,5[&location="RJ",location.rate=0.06388723618773975]:2.225969813882E-1)[&location="RJ",location.rate=0.06388723618773975]:2.424763208161E-2)[&location="RJ",location.rate=0.06388723618773975]:3.371279955989E-1)[&location="RJ",location.rate=0.06388723618773975]:1.475466494447E0)[&location="Northeast",location.rate=0.06388723618773975]:2.680481126941E-1)[&location="Northeast",location.rate=0.06388723618773975]:7.267904849052E-2,(53[&location="Northeast",location.rate=0.06388723618773975]:5.865905771887E-1,((75[&location="North",location.rate=0.06388723618773975]:4.086892077881E-1,((70[&location="North",location.rate=0.06388723618773975]:3.098788375937E-1,74[&location="North",location.rate=0.06388723618773975]:3.482350019772E-1)[&location="North",location.rate=0.06388723618773975]:6.282190784692E-3,76[&location="North",location.rate=0.06388723618773975]:3.545171927619E-1)[&location="North",location.rate=0.06388723618773975]:5.417201502615E-2)[&location="North",location.rate=0.06388723618773975]:3.277271178165E-1,((77[&location="North",location.rate=0.06388723618773975]:3.360939885236E-1,(((79[&location="North",location.rate=0.06388723618773975]:2.413365995155E-1,82[&location="North",location.rate=0.06388723618773975]:2.495557775975E-1)[&location="North",location.rate=0.06388723618773975]:7.696683809396E-3,71[&location="North",location.rate=0.06388723618773975]:2.216360230508E-1)[&location="North",location.rate=0.06388723618773975]:1.05433056863E-2,(78[&location="North",location.rate=0.06388723618773975]:2.522157962413E-2,72[&location="North",location.rate=0.06388723618773975]:3.303771404817E-3)[&location="North",location.rate=0.06388723618773975]:2.34355009387E-1)[&location="North",location.rate=0.06388723618773975]:4.090096115628E-2)[&location="North",location.rate=0.06388723618773975]:2.25007007226E-1,((81[&location="North",location.rate=0.06388723618773975]:1.864101687426E-1,80[&location="North",location.rate=0.06388723618773975]:1.864101687426E-1)[&location="North",location.rate=0.06388723618773975]:2.332980456726E-1,73[&location="North",location.rate=0.06388723618773975]:4.690232829083E-1)[&location="North",location.rate=0.06388723618773975]:9.755716489603E-2)[&location="North",location.rate=0.06388723618773975]:1.698358778002E-1)[&location="North",location.rate=0.06388723618773975]:5.966373101963E-1)[&location="Northeast",location.rate=0.06388723618773975]:5.341399876243E-2)[&location="Northeast",location.rate=0.06388723618773975]:2.634787281947E-1)[&location="Northeast",location.rate=0.06388723618773975]:6.710521756726E-1,((57[&location="Northeast",location.rate=0.06388723618773975]:5.098489555625E-1,((58[&location="Northeast",location.rate=0.06388723618773975]:3.983300349814E-1,(55[&location="Northeast",location.rate=0.06388723618773975]:3.082447173433E-1,56[&location="Northeast",location.rate=0.06388723618773975]:3.082447173433E-1)[&location="Northeast",location.rate=0.06388723618773975]:6.27629132664E-2)[&location="Northeast",location.rate=0.06388723618773975]:4.348415702216E-2,(59[&location="Northeast",location.rate=0.06388723618773975]:2.307818828274E-1,(54[&location="Northeast",location.rate=0.06388723618773975]:8.318398148063E-2,37[&location="Northeast",location.rate=0.06388723618773975]:1.596867137211E-1)[&location="Northeast",location.rate=0.06388723618773975]:1.093465352266E-1)[&location="Northeast",location.rate=0.06388723618773975]:1.91906626116E-1)[&location="Northeast",location.rate=0.06388723618773975]:8.442820618196E-2)[&location="Northeast",location.rate=0.06388723618773975]:3.024365685476E-1,68[&location="North",location.rate=0.06388723618773975]:7.603729558041E-1)[&location="Northeast",location.rate=0.06388723618773975]:4.371133436864E-1)[&location="Northeast",location.rate=0.06388723618773975]:1.823946821506E-1)[&location="Northeast",location.rate=0.06388723618773975]:9.767766827282E-2)[&location="Northeast",location.rate=0.06388723618773975]:1.852945498256E-2,32[&location="Northeast",location.rate=0.06388723618773975]:6.343596027508E-2)[&location="Northeast",location.rate=0.06388723618773975]:2.101806389988E-2,33[&location="Northeast",location.rate=0.06388723618773975]:8.993347622967E-2)[&location="Northeast",location.rate=0.06388723618773975]:1.138787739815E-2,34[&location="Northeast",location.rate=0.06388723618773975]:1.177597097922E-1)[&location="Northeast"];
tree STATE_1426000 [&joint=-67.52676675742393,lnP=-67.52676675742393] = [&R] ((32[&location="Northeast",location.rate=0.08313553023441182]:7.094108994757E-3,((((67[&location="North",location.rate=0.08313553023441182]:3.285290470826E-1,(122[&location="Northeast",location.rate=0.08313553023441182]:3.056009629707E-1,(123[&location="Northeast",location.rate=0.08313553023441182]:2.835720785449E-1,124[&location="Northeast",location.rate=0.08313553023441182]:2.808398381077E-1)[&location="Northeast",location.rate=0.08313553023441182]:2.202888442584E-2)[&location="Northeast",location.rate=0.08313553023441182]:5.242006344526E-1)[&location="Northeast",location.rate=0.08313553023441182]:1.42076855497E-1,(((119[&location="Northeast",location.rate=0.08313553023441182]:1.601715839223E0,(((138[&location="Northeast",location.rate=0.08313553023441182]:2.805500082747E-1,136[&location="Northeast",location.rate=0.08313553023441182]:1.490431589595E-1)[&location="Northeast",location.rate=0.08313553023441182]:5.55824267478E-1,135[&location="Northeast",location.rate=0.08313553023441182]:6.363742757527E-1)[&location="Northeast",location.rate=0.08313553023441182]:6.377793841674E-2,120[&location="Northeast",location.rate=0.08313553023441182]:9.5220700869E-1)[&location="Northeast",location.rate=0.08313553023441182]:5.536184195746E-1)[&location="Northeast",location.rate=0.08313553023441182]:1.131424124784E-1,126[&location="Northeast",location.rate=0.08313553023441182]:9.291557290581E-1)[&location="Northeast",location.rate=0.08313553023441182]:4.928127496865E-1,66[&location="North",location.rate=0.08313553023441182]:1.747942890597E-1)[&location="Northeast",location.rate=0.08313553023441182]:2.9581161352E-1)[&location="Northeast",location.rate=0.08313553023441182]:3.122431249736E-1,(((68[&location="North",location.rate=0.08313553023441182]:5.490308932053E-1,((54[&location="Northeast",location.rate=0.08313553023441182]:2.953213601872E-1,((55[&location="Northeast",location.rate=0.08313553023441182]:1.967963343101E-1,56[&location="Northeast",location.rate=0.08313553023441182]:1.967963343101E-1)[&location="Northeast",location.rate=0.08313553023441182]:8.370634275234E-2,((58[&location="Northeast",location.rate=0.08313553023441182]:2.144372822705E-1,37[&location="Northeast",location.rate=0.08313553023441182]:2.335629653306E-1)[&location="Northeast",location.rate=0.08313553023441182]:3.995402303905E-2,59[&location="Northeast",location.rate=0.08313553023441182]:2.352656222494E-1)[&location="Northeast",location.rate=0.08313553023441182]:5.343377612467E-2)[&location="Northeast",location.rate=0.08313553023441182]:4.487332793334E-2)[&location="Northeast",location.rate=0.08313553023441182]:7.059318260082E-2,57[&location="Northeast",location.rate=0.08313553023441182]:4.068981493454E-1)[&location="Northeast",location.rate=0.08313553023441182]:1.94045312166E-1)[&location="Northeast",location.rate=0.08313553023441182]:6.120082473052E-1,((53[&location="Northeast",location.rate=0.08313553023441182]:6.918492971408E-1,(((((12[&location="RJ",location.rate=0.08313553023441182]:2.160279880678E-1,5[&location="RJ",location.rate=0.08313553023441182]:1.776718236844E-1)[&location="RJ",location.rate=0.08313553023441182]:8.88615726125E-2,29[&location="RJ",location.rate=0.08313553023441182]:4.117388757489E-1)[&location="RJ",location.rate=0.08313553023441182]:4.349250664732E-1,103[&location="RJ",location.rate=0.08313553023441182]:6.137872298933E-1)[&location="RJ",location.rate=0.08313553023441182]:1.58006334961E0,52[&location="Northeast",location.rate=0.08313553023441182]:5.295568449426E-1)[&location="Northeast",location.rate=0.08313553023441182]:1.319974738333E-1,(((134[&location="Northeast",location.rate=0.08313553023441182]:5.676367113679E-1,137[&location="Northeast",location.rate=0.08313553023441182]:6.388695880801E-1)[&location="Northeast",location.rate=0.08313553023441182]:3.438001975221E-1,133[&location="Northeast",location.rate=0.08313553023441182]:9.415738951912E-1)[&location="Northeast",location.rate=0.08313553023441182]:4.718322814292E-1,((((80[&location="North",location.rate=0.08313553023441182]:6.859822161752E-2,81[&location="North",location.rate=0.08313553023441182]:6.859822161752E-2)[&location="North",location.rate=0.08313553023441182]:3.474278938758E-1,(77[&location="North",location.rate=0.08313553023441182]:3.103210617323E-1,73[&location="North",location.rate=0.08313553023441182]:3.15800513787E-1)[&location="North",location.rate=0.08313553023441182]:1.495406701995E-1)[&location="North",location.rate=0.08313553023441182]:1.966581417995E-1,(71[&location="North",location.rate=0.08313553023441182]:3.920288537649E-1,(79[&location="North",location.rate=0.08313553023441182]:2.528144379787E-1,(82[&location="North",location.rate=0.08313553023441182]:2.415384957843E-1,(72[&location="North",location.rate=0.08313553023441182]:7.287083597749E-2,78[&location="North",location.rate=0.08313553023441182]:9.47886441968E-2)[&location="North",location.rate=0.08313553023441182]:1.385306735055E-1)[&location="North",location.rate=0.08313553023441182]:1.949512027648E-2)[&location="North",location.rate=0.08313553023441182]:1.666116760602E-1)[&location="North",location.rate=0.08313553023441182]:2.014773213363E-1)[&location="North",location.rate=0.08313553023441182]:1.704130388717E-1,((75[&location="North",location.rate=0.08313553023441182]:6.330233574271E-1,74[&location="North",location.rate=0.08313553023441182]:6.330233574271E-1)[&location="North",location.rate=0.08313553023441182]:1.690848819727E-2,(76[&location="North",location.rate=0.08313553023441182]:5.693650617205E-1,70[&location="North",location.rate=0.08313553023441182]:5.310088973371E-1)[&location="North",location.rate=0.08313553023441182]:8.05667839038E-2)[&location="North",location.rate=0.08313553023441182]:1.824805190333E-1)[&location="North",location.rate=0.08313553023441182]:5.453773736066E-1)[&location="Northeast",location.rate=0.08313553023441182]:2.203091781236E-2)[&location="Northeast",location.rate=0.08313553023441182]:3.849169967631E-2)[&location="Northeast",location.rate=0.08313553023441182]:4.376769341253E-1,125[&location="Northeast",location.rate=0.08313553023441182]:9.191437176049E-1)[&location="Northeast",location.rate=0.08313553023441182]:4.085620895723E-1)[&location="Northeast",location.rate=0.08313553023441182]:8.797565858669E-2,((38[&location="Northeast",location.rate=0.08313553023441182]:5.765457154529E-1,((((99[&location="RJ",location.rate=0.08313553023441182]:3.693302781514E-1,96[&location="RJ",location.rate=0.08313553023441182]:3.338111524685E-1)[&location="RJ",location.rate=0.08313553023441182]:1.646969774843E-1,(98[&location="RJ",location.rate=0.08313553023441182]:4.725958897624E-1,(95[&location="RJ",location.rate=0.08313553023441182]:4.180029912421E-1,(100[&location="RJ",location.rate=0.08313553023441182]:1.125874255127E-1,94[&location="RJ",location.rate=0.08313553023441182]:1.125874255127E-1)[&location="RJ",location.rate=0.08313553023441182]:2.207161121773E-1)[&location="RJ",location.rate=0.08313553023441182]:6.55218602691E-2)[&location="RJ",location.rate=0.08313553023441182]:3.957344237602E-2)[&location="RJ",location.rate=0.08313553023441182]:5.714467280427E-2,((((31[&location="RJ",location.rate=0.08313553023441182]:6.284838826432E-1,(22[&location="RJ",location.rate=0.08313553023441182]:3.109118626473E-1,27[&location="RJ",location.rate=0.08313553023441182]:3.273502188117E-1)[&location="RJ",location.rate=0.08313553023441182]:2.627774994479E-1)[&location="RJ",location.rate=0.08313553023441182]:1.412726506292E-1,((7[&location="RJ",location.rate=0.08313553023441182]:2.509436027735E-1,8[&location="RJ",location.rate=0.08313553023441182]:2.509436027735E-1)[&location="RJ",location.rate=0.08313553023441182]:2.985001197713E-1,26[&location="RJ",location.rate=0.08313553023441182]:6.562930376132E-1)[&location="RJ",location.rate=0.08313553023441182]:6.962787922083E-2)[&location="RJ",location.rate=0.08313553023441182]:1.921336529941E-1,2[&location="RJ",location.rate=0.08313553023441182]:7.344929259925E-1)[&location="RJ",location.rate=0.08313553023441182]:1.655001086123E0,(147[&location="RJ",location.rate=0.08313553023441182]:4.509365390596E-1,(((((((102[&location="RJ",location.rate=0.08313553023441182]:4.043846192518E-2,((((20[&location="RJ",location.rate=0.08313553023441182]:6.337962859408E-1,23[&location="RJ",location.rate=0.08313553023441182]:6.420154640228E-1)[&location="RJ",location.rate=0.08313553023441182]:5.442218566187E-2,25[&location="RJ",location.rate=0.08313553023441182]:7.073965537944E-1)[&location="RJ",location.rate=0.08313553023441182]:1.398273862888E-1,(11[&location="RJ",location.rate=0.08313553023441182]:6.839986465601E-1,140[&location="RJ",location.rate=0.08313553023441182]:6.648205643683E-1)[&location="RJ",location.rate=0.08313553023441182]:6.733488256425E-2)[&location="RJ",location.rate=0.08313553023441182]:2.799705313835E-1,(24[&location="RJ",location.rate=0.08313553023441182]:8.65117463742E-1,((28[&location="RJ",location.rate=0.08313553023441182]:6.049662739228E-1,21[&location="RJ",location.rate=0.08313553023441182]:5.803087396763E-1)[&location="RJ",location.rate=0.08313553023441182]:1.925944913961E-1,1[&location="RJ",location.rate=0.08313553023441182]:1.125939545595E-2)[&location="RJ",location.rate=0.08313553023441182]:7.303615047783E-2)[&location="RJ",location.rate=0.08313553023441182]:2.620770077247E-1)[&location="RJ",location.rate=0.08313553023441182]:7.488782607487E-2)[&location="RJ",location.rate=0.08313553023441182]:5.919831855314E-2,(((117[&location="RJ",location.rate=0.08313553023441182]:8.472992183705E-1,(9[&location="RJ",location.rate=0.08313553023441182]:6.960055506218E-1,(30[&location="RJ",location.rate=0.08313553023441182]:4.426058183049E-1,4[&location="RJ",location.rate=0.08313553023441182]:2.700030785789E-1)[&location="RJ",location.rate=0.08313553023441182]:3.766874035498E-1)[&location="RJ",location.rate=0.08313553023441182]:1.403347636391E-1)[&location="RJ",location.rate=0.08313553023441182]:6.100880951699E-2,(((110[&location="RJ",location.rate=0.08313553023441182]:4.197853597401E-1,105[&location="RJ",location.rate=0.08313553023441182]:3.978675515211E-1)[&location="RJ",location.rate=0.08313553023441182]:1.144232772166E-1,113[&location="RJ",location.rate=0.08313553023441182]:5.396880890115E-1)[&location="RJ",location.rate=0.08313553023441182]:2.093000265176E-1,(14[&location="RJ",location.rate=0.08313553023441182]:2.710466994168E-1,17[&location="RJ",location.rate=0.08313553023441182]:3.094028638004E-1)[&location="RJ",location.rate=0.08313553023441182]:4.779414161123E-1)[&location="RJ",location.rate=0.08313553023441182]:1.565801863309E-1)[&location="RJ",location.rate=0.08313553023441182]:1.139718385933E-1,(((115[&location="RJ",location.rate=0.08313553023441182]:2.727975940343E-1,(13[&location="RJ",location.rate=0.08313553023441182]:2.415148271753E-1,19[&location="RJ",location.rate=0.08313553023441182]:2.798709915589E-1)[&location="RJ",location.rate=0.08313553023441182]:1.134745476809E-1)[&location="RJ",location.rate=0.08313553023441182]:5.873087952805E-1,((109[&location="RJ",location.rate=0.08313553023441182]:6.596176217456E-1,112[&location="RJ",location.rate=0.08313553023441182]:6.62357347773E-1)[&location="RJ",location.rate=0.08313553023441182]:2.261426094831E-2,((104[&location="RJ",location.rate=0.08313553023441182]:1.202671882803E-1,114[&location="RJ",location.rate=0.08313553023441182]:5.999321567753E-2)[&location="RJ",location.rate=0.08313553023441182]:4.011370582383E-1,(107[&location="RJ",location.rate=0.08313553023441182]:2.70464889927E-1,108[&location="RJ",location.rate=0.08313553023441182]:2.677251638996E-1)[&location="RJ",location.rate=0.08313553023441182]:2.509393565917E-1)[&location="RJ",location.rate=0.08313553023441182]:1.416495539836E-1)[&location="RJ",location.rate=0.08313553023441182]:2.573265614153E-1)[&location="RJ",location.rate=0.08313553023441182]:4.311264117925E-2,((139[&location="RJ",location.rate=0.08313553023441182]:7.326338610482E-1,(111[&location="RJ",location.rate=0.08313553023441182]:2.44739194945E-1,106[&location="RJ",location.rate=0.08313553023441182]:2.283008387806E-1)[&location="RJ",location.rate=0.08313553023441182]:3.125522003498E-1)[&location="RJ",location.rate=0.08313553023441182]:1.095103601692E-1,(116[&location="RJ",location.rate=0.08313553023441182]:5.301632776152E-1,(148[&location="RJ",location.rate=0.08313553023441182]:1.569207247784E-1,143[&location="RJ",location.rate=0.08313553023441182]:1.541809987511E-1)[&location="RJ",location.rate=0.08313553023441182]:4.115987172205E-1)[&location="RJ",location.rate=0.08313553023441182]:5.99261490817E-2)[&location="RJ",location.rate=0.08313553023441182]:3.131296037971E-1)[&location="RJ",location.rate=0.08313553023441182]:3.412932913735E-2)[&location="RJ",location.rate=0.08313553023441182]:1.540692427647E-1)[&location="RJ",location.rate=0.08313553023441182]:2.557468201923E-2,(((141[&location="RJ",location.rate=0.08313553023441182]:2.772002818705E-1,144[&location="RJ",location.rate=0.08313553023441182]:2.744605558431E-1)[&location="RJ",location.rate=0.08313553023441182]:4.789402734698E-2,145[&location="RJ",location.rate=0.08313553023441182]:3.27834035245E-1)[&location="RJ",location.rate=0.08313553023441182]:5.748014521047E-2,142[&location="RJ",location.rate=0.08313553023441182]:3.853141804555E-1)[&location="RJ",location.rate=0.08313553023441182]:9.864726245079E-1)[&location="RJ",location.rate=0.08313553023441182]:2.953299011874E-1,(((18[&location="RJ",location.rate=0.08313553023441182]:6.773622079052E-1,6[&location="RJ",location.rate=0.08313553023441182]:6.143485092751E-1)[&location="RJ",location.rate=0.08313553023441182]:7.495219537999E-2,(10[&location="RJ",location.rate=0.08313553023441182]:3.107540468837E-1,15[&location="RJ",location.rate=0.08313553023441182]:3.491102112671E-1)[&location="RJ",location.rate=0.08313553023441182]:3.949850139358E-1)[&location="RJ",location.rate=0.08313553023441182]:9.712850650331E-2,((((88[&location="Northeast",location.rate=0.08313553023441182]:7.580271174399E-2,89[&location="Northeast",location.rate=0.08313553023441182]:8.9501341881E-2)[&location="Northeast",location.rate=0.08313553023441182]:2.20674706455E-1,((83[&location="Northeast",location.rate=0.08313553023441182]:4.386040229489E-2,86[&location="Northeast",location.rate=0.08313553023441182]:4.386040229489E-2)[&location="Northeast",location.rate=0.08313553023441182]:5.148168970851E-2,85[&location="Northeast",location.rate=0.08313553023441182]:9.534209200339E-2)[&location="Northeast",location.rate=0.08313553023441182]:2.011353261956E-1)[&location="Northeast",location.rate=0.08313553023441182]:2.478174641497E-1,((92[&location="Northeast",location.rate=0.08313553023441182]:8.677403417244E-2,(91[&location="Northeast",location.rate=0.08313553023441182]:4.937302391537E-2,90[&location="Northeast",location.rate=0.08313553023441182]:4.937302391537E-2)[&location="Northeast",location.rate=0.08313553023441182]:3.740101025707E-2)[&location="Northeast",location.rate=0.08313553023441182]:3.136010905716E-2,(87[&location="Northeast",location.rate=0.08313553023441182]:9.321690202661E-2,(84[&location="Northeast",location.rate=0.08313553023441182]:7.156727962092E-2,93[&location="Northeast",location.rate=0.08313553023441182]:8.526590975794E-2)[&location="Northeast",location.rate=0.08313553023441182]:2.164962240569E-2)[&location="Northeast",location.rate=0.08313553023441182]:1.121861106597E-2)[&location="Northeast",location.rate=0.08313553023441182]:4.398593692561E-1)[&location="Northeast",location.rate=0.08313553023441182]:5.188967813369E-1,3[&location="RJ",location.rate=0.08313553023441182]:5.234656362884E-1)[&location="RJ",location.rate=0.08313553023441182]:2.109087803494E-1)[&location="RJ",location.rate=0.08313553023441182]:6.834272210197E-1)[&location="RJ",location.rate=0.08313553023441182]:9.336347044219E-2,101[&location="RJ",location.rate=0.08313553023441182]:5.084253820722E-1)[&location="RJ",location.rate=0.08313553023441182]:8.289502353637E-1,97[&location="RJ",location.rate=0.08313553023441182]:2.931732070759E-1)[&location="RJ",location.rate=0.08313553023441182]:2.011954049874E-2,(146[&location="RJ",location.rate=0.08313553023441182]:4.968690517791E-1,(16[&location="RJ",location.rate=0.08313553023441182]:2.460683027034E0,39[&location="RJ",location.rate=0.08313553023441182]:3.751901009165E-1)[&location="RJ",location.rate=0.08313553023441182]:1.460371627681E-3)[&location="RJ",location.rate=0.08313553023441182]:7.680526396644E-3)[&location="RJ",location.rate=0.08313553023441182]:9.228490938374E-3)[&location="RJ",location.rate=0.08313553023441182]:3.920871940646E-2)[&location="RJ",location.rate=0.08313553023441182]:8.13049511075E-3)[&location="RJ",location.rate=0.08313553023441182]:6.134635933183E-2,40[&location="RJ",location.rate=0.08313553023441182]:5.022450637283E-1)[&location="RJ",location.rate=0.08313553023441182]:1.426066626537E-1)[&location="Northeast",location.rate=0.08313553023441182]:6.228099948328E-1,((121[&location="Northeast",location.rate=0.08313553023441182]:2.342327459265E0,(35[&location="Northeast",location.rate=0.08313553023441182]:5.195949294832E-2,36[&location="Northeast",location.rate=0.08313553023441182]:9.853483541408E-2)[&location="Northeast",location.rate=0.08313553023441182]:1.643405690563E-1)[&location="Northeast",location.rate=0.08313553023441182]:2.45446348997E-1,(127[&location="Centre-West",location.rate=0.08313553023441182]:2.85907914844E0,((((69[&location="North",location.rate=0.08313553023441182]:9.200592128326E-1,(((132[&location="North",location.rate=0.08313553023441182]:1.241382143513E-1,129[&location="North",location.rate=0.08313553023441182]:1.21398488324E-1)[&location="North",location.rate=0.08313553023441182]:2.36726778163E-1,(131[&location="North",location.rate=0.08313553023441182]:1.26734679295E-1,130[&location="North",location.rate=0.08313553023441182]:1.239949532676E-1)[&location="North",location.rate=0.08313553023441182]:2.341303132193E-1)[&location="North",location.rate=0.08313553023441182]:3.716472275909E-1,118[&location="Northeast",location.rate=0.08313553023441182]:8.667587954478E-1)[&location="Northeast",location.rate=0.08313553023441182]:4.234151327523E-2)[&location="Northeast",location.rate=0.08313553023441182]:3.557914726138E-1,(((64[&location="Centre-West",location.rate=0.08313553023441182]:1.728661431272E-1,62[&location="Centre-West",location.rate=0.08313553023441182]:2.139620335382E-1)[&location="Centre-West",location.rate=0.08313553023441182]:8.67163730393E-2,(65[&location="Centre-West",location.rate=0.08313553023441182]:7.378423660696E-2,60[&location="Centre-West",location.rate=0.08313553023441182]:7.378423660696E-2)[&location="Centre-West",location.rate=0.08313553023441182]:3.51133480528E-2)[&location="Centre-West",location.rate=0.08313553023441182]:5.364714983035E-1,(63[&location="Centre-West",location.rate=0.08313553023441182]:2.501000632357E-1,61[&location="Centre-West",location.rate=0.08313553023441182]:2.911959536468E-1)[&location="Centre-West",location.rate=0.08313553023441182]:5.459539512342E-1)[&location="Centre-West",location.rate=0.08313553023441182]:4.277418764559E-1)[&location="Northeast",location.rate=0.08313553023441182]:1.56282243942E-1,128[&location="North",location.rate=0.08313553023441182]:1.281447997882E0)[&location="Northeast",location.rate=0.08313553023441182]:2.264632642336E-1,(45[&location="Northeast",location.rate=0.08313553023441182]:6.320401478057E-1,(((47[&location="Northeast",location.rate=0.08313553023441182]:1.676442192972E-1,44[&location="Northeast",location.rate=0.08313553023441182]:1.621797384229E-1)[&location="Northeast",location.rate=0.08313553023441182]:2.921644311268E-1,51[&location="Northeast",location.rate=0.08313553023441182]:4.324862460525E-1)[&location="Northeast",location.rate=0.08313553023441182]:1.575269892298E-1,(((43[&location="Northeast",location.rate=0.08313553023441182]:4.697374108694E-1,46[&location="Northeast",location.rate=0.08313553023441182]:4.697374108694E-1)[&location="Northeast",location.rate=0.08313553023441182]:1.056249584403E-1,(41[&location="Northeast",location.rate=0.08313553023441182]:3.595767507127E-1,(48[&location="Northeast",location.rate=0.08313553023441182]:2.499146838154E-1,42[&location="Northeast",location.rate=0.08313553023441182]:2.116633176952E-1)[&location="Northeast",location.rate=0.08313553023441182]:1.533779138918E-1)[&location="Northeast",location.rate=0.08313553023441182]:1.611408098539E-1)[&location="Northeast",location.rate=0.08313553023441182]:3.053536685044E-2,(49[&location="Northeast",location.rate=0.08313553023441182]:3.212208560503E-1,50[&location="Northeast",location.rate=0.08313553023441182]:3.212208560503E-1)[&location="Northeast",location.rate=0.08313553023441182]:2.518899948641E-1)[&location="Northeast",location.rate=0.08313553023441182]:1.143790349364E-2)[&location="Northeast",location.rate=0.08313553023441182]:2.29012294633E-2)[&location="Northeast",location.rate=0.08313553023441182]:1.024749020182E-1)[&location="Northeast",location.rate=0.08313553023441182]:3.128117219418E-1)[&location="Northeast",location.rate=0.08313553023441182]:1.697905502324E-1)[&location="Northeast",location.rate=0.08313553023441182]:1.352438527685E-1)[&location="Northeast",location.rate=0.08313553023441182]:1.043038975547E-1)[&location="Northeast",location.rate=0.08313553023441182]:8.155486622837E-2)[&location="Northeast",location.rate=0.08313553023441182]:9.992961321821E-2,34[&location="Northeast",location.rate=0.08313553023441182]:1.976494214137E-2)[&location="Northeast",location.rate=0.08313553023441182]:9.246975072476E-3)[&location="Northeast",location.rate=0.08313553023441182]:1.420340757415E-2,33[&location="Northeast",location.rate=0.08313553023441182]:2.677696862362E-2)[&location="Northeast"];
tree STATE_1428000 [&joint=-66.03832246205344,lnP=-66.03832246205344] = [&R] (((((((((137[&location="Northeast",location.rate=0.07878335317646908]:6.797164070708E-1,(133[&location="Northeast",location.rate=0.07878335317646908]:4.8217052863E-1,134[&location="Northeast",location.rate=0.07878335317646908]:4.520335423288E-1)[&location="Northeast",location.rate=0.07878335317646908]:1.564499880297E-1)[&location="Northeast",location.rate=0.07878335317646908]:7.94453553017E-1,((75[&location="North",location.rate=0.07878335317646908]:5.55339043446E-1,((74[&location="North",location.rate=0.07878335317646908]:3.405336277954E-1,76[&location="North",location.rate=0.07878335317646908]:3.405336277954E-1)[&location="North",location.rate=0.07878335317646908]:1.312123067913E-1,70[&location="North",location.rate=0.07878335317646908]:4.333897702032E-1)[&location="North",location.rate=0.07878335317646908]:8.359310885936E-2)[&location="North",location.rate=0.07878335317646908]:2.741444796649E-1,((82[&location="North",location.rate=0.07878335317646908]:5.444284765785E-1,(79[&location="North",location.rate=0.07878335317646908]:3.48038962034E-1,(78[&location="North",location.rate=0.07878335317646908]:1.484465725606E-1,72[&location="North",location.rate=0.07878335317646908]:1.265287643412E-1)[&location="North",location.rate=0.07878335317646908]:1.995923894734E-1)[&location="North",location.rate=0.07878335317646908]:1.881703364625E-1)[&location="North",location.rate=0.07878335317646908]:1.636784341613E-1,((77[&location="North",location.rate=0.07878335317646908]:3.920979445757E-1,(71[&location="North",location.rate=0.07878335317646908]:2.340818371395E-1,73[&location="North",location.rate=0.07878335317646908]:3.025749878244E-1)[&location="North",location.rate=0.07878335317646908]:9.500240880599E-2)[&location="North",location.rate=0.07878335317646908]:9.415660655428E-3,(80[&location="North",location.rate=0.07878335317646908]:1.569976800495E-1,81[&location="North",location.rate=0.07878335317646908]:1.569976800495E-1)[&location="North",location.rate=0.07878335317646908]:2.006803087432E-1)[&location="North",location.rate=0.07878335317646908]:3.339905657828E-1)[&location="North",location.rate=0.07878335317646908]:8.84999000424E-2)[&location="North",location.rate=0.07878335317646908]:5.679741082096E-1)[&location="Northeast",location.rate=0.07878335317646908]:6.234038127573E-2,(((103[&location="RJ",location.rate=0.07878335317646908]:6.754617890934E-1,(29[&location="RJ",location.rate=0.07878335317646908]:4.059547917957E-1,(5[&location="RJ",location.rate=0.07878335317646908]:2.009006298725E-1,12[&location="RJ",location.rate=0.07878335317646908]:2.39256794256E-1)[&location="RJ",location.rate=0.07878335317646908]:5.984868247113E-2)[&location="RJ",location.rate=0.07878335317646908]:5.023837096265E-1)[&location="RJ",location.rate=0.07878335317646908]:1.591600884672E0,52[&location="Northeast",location.rate=0.07878335317646908]:6.027689392048E-1)[&location="Northeast",location.rate=0.07878335317646908]:1.153222635272E-1,53[&location="Northeast",location.rate=0.07878335317646908]:7.098944814206E-1)[&location="Northeast",location.rate=0.07878335317646908]:3.440472563601E-3)[&location="Northeast",location.rate=0.07878335317646908]:2.486353795503E-1,125[&location="Northeast",location.rate=0.07878335317646908]:7.515878198733E-1)[&location="Northeast",location.rate=0.07878335317646908]:3.591649894569E-1,(((((55[&location="Northeast",location.rate=0.07878335317646908]:2.811131398458E-1,56[&location="Northeast",location.rate=0.07878335317646908]:2.811131398458E-1)[&location="Northeast",location.rate=0.07878335317646908]:7.590529278144E-2,(58[&location="Northeast",location.rate=0.07878335317646908]:3.16329877285E-1,(57[&location="Northeast",location.rate=0.07878335317646908]:1.674337755842E-1,37[&location="Northeast",location.rate=0.07878335317646908]:2.029529012673E-1)[&location="Northeast",location.rate=0.07878335317646908]:1.325026590778E-1)[&location="Northeast",location.rate=0.07878335317646908]:6.801095971399E-2)[&location="Northeast",location.rate=0.07878335317646908]:3.084752513556E-2,54[&location="Northeast",location.rate=0.07878335317646908]:3.578113129542E-1)[&location="Northeast",location.rate=0.07878335317646908]:3.43460250006E-2,59[&location="Northeast",location.rate=0.07878335317646908]:4.30408704075E-1)[&location="Northeast",location.rate=0.07878335317646908]:1.713618159886E-1,68[&location="North",location.rate=0.07878335317646908]:5.525901921946E-1)[&location="Northeast",location.rate=0.07878335317646908]:3.914959504688E-1)[&location="Northeast",location.rate=0.07878335317646908]:4.165474754046E-1,(((66[&location="North",location.rate=0.07878335317646908]:6.433827950909E-2,(126[&location="Northeast",location.rate=0.07878335317646908]:1.039647169521E0,(119[&location="Northeast",location.rate=0.07878335317646908]:1.711568397379E0,(((138[&location="Northeast",location.rate=0.07878335317646908]:1.728963722001E-1,136[&location="Northeast",location.rate=0.07878335317646908]:4.138952288494E-2)[&location="Northeast",location.rate=0.07878335317646908]:3.881224555447E-1,135[&location="Northeast",location.rate=0.07878335317646908]:3.610188277448E-1)[&location="Northeast",location.rate=0.07878335317646908]:2.305818262965E-1,120[&location="Northeast",location.rate=0.07878335317646908]:8.436554485618E-1)[&location="Northeast",location.rate=0.07878335317646908]:7.720225378579E-1)[&location="Northeast",location.rate=0.07878335317646908]:1.137812947865E-1)[&location="Northeast",location.rate=0.07878335317646908]:2.718652996727E-1)[&location="Northeast",location.rate=0.07878335317646908]:3.290197614515E-1,(67[&location="North",location.rate=0.07878335317646908]:5.210218986243E-2,((122[&location="Northeast",location.rate=0.07878335317646908]:2.674042991719E-1,124[&location="Northeast",location.rate=0.07878335317646908]:2.646720587347E-1)[&location="Northeast",location.rate=0.07878335317646908]:2.217780208385E-3,123[&location="Northeast",location.rate=0.07878335317646908]:2.696220793803E-1)[&location="Northeast",location.rate=0.07878335317646908]:2.837526608228E-1)[&location="Northeast",location.rate=0.07878335317646908]:3.412558510981E-1)[&location="Northeast",location.rate=0.07878335317646908]:3.939763103062E-1,((35[&location="Northeast",location.rate=0.07878335317646908]:1.619026642358E-1,((((128[&location="North",location.rate=0.07878335317646908]:1.161269402968E0,((65[&location="Centre-West",location.rate=0.07878335317646908]:2.982839496387E-1,(64[&location="Centre-West",location.rate=0.07878335317646908]:3.763091459601E-1,(62[&location="Centre-West",location.rate=0.07878335317646908]:2.65871685702E-1,60[&location="Centre-West",location.rate=0.07878335317646908]:7.409086378423E-2)[&location="Centre-West",location.rate=0.07878335317646908]:1.515333506692E-1)[&location="Centre-West",location.rate=0.07878335317646908]:7.265973518529E-2)[&location="Centre-West",location.rate=0.07878335317646908]:1.346668122541E-1,(61[&location="Centre-West",location.rate=0.07878335317646908]:1.63169135089E-1,63[&location="Centre-West",location.rate=0.07878335317646908]:1.22073244678E-1)[&location="Centre-West",location.rate=0.07878335317646908]:4.615624487215E-1)[&location="Centre-West",location.rate=0.07878335317646908]:6.762638465543E-1)[&location="Northeast",location.rate=0.07878335317646908]:6.068148076809E-2,((((130[&location="North",location.rate=0.07878335317646908]:2.511133939201E-1,131[&location="North",location.rate=0.07878335317646908]:2.538531199474E-1)[&location="North",location.rate=0.07878335317646908]:5.076896052288E-2,129[&location="North",location.rate=0.07878335317646908]:3.01882354443E-1)[&location="North",location.rate=0.07878335317646908]:7.749922762986E-3,132[&location="North",location.rate=0.07878335317646908]:3.123720032333E-1)[&location="North",location.rate=0.07878335317646908]:7.227987704248E-1,(69[&location="North",location.rate=0.07878335317646908]:9.900687532563E-1,118[&location="Northeast",location.rate=0.07878335317646908]:9.791098491467E-1)[&location="Northeast",location.rate=0.07878335317646908]:1.90307499854E-1)[&location="Northeast",location.rate=0.07878335317646908]:1.922595621322E-1)[&location="Northeast",location.rate=0.07878335317646908]:2.608714573121E-1,(((((((42[&location="Northeast",location.rate=0.07878335317646908]:1.162810294739E-1,41[&location="Northeast",location.rate=0.07878335317646908]:1.108165485996E-1)[&location="Northeast",location.rate=0.07878335317646908]:2.035773928988E-1,48[&location="Northeast",location.rate=0.07878335317646908]:3.581097884929E-1)[&location="Northeast",location.rate=0.07878335317646908]:4.864295194386E-2,(43[&location="Northeast",location.rate=0.07878335317646908]:3.632441503976E-1,46[&location="Northeast",location.rate=0.07878335317646908]:3.632441503976E-1)[&location="Northeast",location.rate=0.07878335317646908]:5.443755178767E-2)[&location="Northeast",location.rate=0.07878335317646908]:1.146332870534E-1,45[&location="Northeast",location.rate=0.07878335317646908]:5.241182679273E-1)[&location="Northeast",location.rate=0.07878335317646908]:8.181123837672E-3,51[&location="Northeast",location.rate=0.07878335317646908]:5.131737087048E-1)[&location="Northeast",location.rate=0.07878335317646908]:3.938094250444E-2,(49[&location="Northeast",location.rate=0.07878335317646908]:4.900379744768E-1,50[&location="Northeast",location.rate=0.07878335317646908]:4.900379744768E-1)[&location="Northeast",location.rate=0.07878335317646908]:5.705219585826E-2)[&location="Northeast",location.rate=0.07878335317646908]:6.814809655289E-3,(47[&location="Northeast",location.rate=0.07878335317646908]:3.59290462156E-1,44[&location="Northeast",location.rate=0.07878335317646908]:3.538259812817E-1)[&location="Northeast",location.rate=0.07878335317646908]:2.274014030801E-1)[&location="Northeast",location.rate=0.07878335317646908]:1.309309848318E-1)[&location="Northeast",location.rate=0.07878335317646908]:8.817772045785E-2,(36[&location="Northeast",location.rate=0.07878335317646908]:8.703844741314E-2,(127[&location="Centre-West",location.rate=0.07878335317646908]:2.581558694434E0,121[&location="Northeast",location.rate=0.07878335317646908]:2.140462804023E0)[&location="Northeast",location.rate=0.07878335317646908]:2.602769818502E-2)[&location="Northeast",location.rate=0.07878335317646908]:1.76983327055E-3)[&location="Northeast",location.rate=0.07878335317646908]:1.196697260179E-1)[&location="Northeast",location.rate=0.07878335317646908]:4.668796550957E-1,((((147[&location="RJ",location.rate=0.07878335317646908]:4.971841215837E-1,39[&location="RJ",location.rate=0.07878335317646908]:4.398070724033E-1)[&location="RJ",location.rate=0.07878335317646908]:2.297850442826E-3,((16[&location="RJ",location.rate=0.07878335317646908]:2.472671572643E0,146[&location="RJ",location.rate=0.07878335317646908]:5.073972257608E-1)[&location="RJ",location.rate=0.07878335317646908]:4.385732394641E-2,((31[&location="RJ",location.rate=0.07878335317646908]:9.476143308803E-1,((26[&location="RJ",location.rate=0.07878335317646908]:6.238114152609E-1,(7[&location="RJ",location.rate=0.07878335317646908]:2.936540914801E-1,8[&location="RJ",location.rate=0.07878335317646908]:2.936540914801E-1)[&location="RJ",location.rate=0.07878335317646908]:2.233080087122E-1)[&location="RJ",location.rate=0.07878335317646908]:6.723768162995E-2,(22[&location="RJ",location.rate=0.07878335317646908]:9.340737472147E-2,27[&location="RJ",location.rate=0.07878335317646908]:1.098457308858E-1)[&location="RJ",location.rate=0.07878335317646908]:5.866828180597E-1)[&location="RJ",location.rate=0.07878335317646908]:2.127296175511E-1)[&location="RJ",location.rate=0.07878335317646908]:2.236788289627E-1,2[&location="RJ",location.rate=0.07878335317646908]:9.43895899569E-1)[&location="RJ",location.rate=0.07878335317646908]:1.443865873733E0)[&location="RJ",location.rate=0.07878335317646908]:1.106895237386E-2)[&location="RJ",location.rate=0.07878335317646908]:2.433025690533E-1,(((99[&location="RJ",location.rate=0.07878335317646908]:6.531650179599E-1,98[&location="RJ",location.rate=0.07878335317646908]:6.313070944627E-1)[&location="RJ",location.rate=0.07878335317646908]:2.534215584166E-3,(96[&location="RJ",location.rate=0.07878335317646908]:6.191736598086E-1,((100[&location="RJ",location.rate=0.07878335317646908]:3.364844875921E-1,95[&location="RJ",location.rate=0.07878335317646908]:4.211839411441E-1)[&location="RJ",location.rate=0.07878335317646908]:1.965691841479E-1,((94[&location="RJ",location.rate=0.07878335317646908]:4.941160248324E-1,97[&location="RJ",location.rate=0.07878335317646908]:3.684329647233E-1)[&location="RJ",location.rate=0.07878335317646908]:1.381323496081E-2,(101[&location="RJ",location.rate=0.07878335317646908]:1.13832448857E0,((((((141[&location="RJ",location.rate=0.07878335317646908]:2.019929536953E-1,144[&location="RJ",location.rate=0.07878335317646908]:1.99253227668E-1)[&location="RJ",location.rate=0.07878335317646908]:1.127853404324E-1,145[&location="RJ",location.rate=0.07878335317646908]:3.175180201553E-1)[&location="RJ",location.rate=0.07878335317646908]:1.407664492898E-1,142[&location="RJ",location.rate=0.07878335317646908]:4.582844694451E-1)[&location="RJ",location.rate=0.07878335317646908]:1.084491397011E0,(((110[&location="RJ",location.rate=0.07878335317646908]:4.884480667231E-1,(117[&location="RJ",location.rate=0.07878335317646908]:4.613150324555E-1,105[&location="RJ",location.rate=0.07878335317646908]:4.311780461541E-1)[&location="RJ",location.rate=0.07878335317646908]:3.535221234989E-2)[&location="RJ",location.rate=0.07878335317646908]:4.569022071844E-1,(((112[&location="RJ",location.rate=0.07878335317646908]:3.951249667046E-1,(4[&location="RJ",location.rate=0.07878335317646908]:1.273078583774E-1,30[&location="RJ",location.rate=0.07878335317646908]:2.999105981034E-1)[&location="RJ",location.rate=0.07878335317646908]:2.10282861752E-1)[&location="RJ",location.rate=0.07878335317646908]:1.147957735476E-1,113[&location="RJ",location.rate=0.07878335317646908]:5.099207402522E-1)[&location="RJ",location.rate=0.07878335317646908]:9.061169228531E-2,(9[&location="RJ",location.rate=0.07878335317646908]:4.944642915064E-1,(17[&location="RJ",location.rate=0.07878335317646908]:2.536522269707E-1,14[&location="RJ",location.rate=0.07878335317646908]:2.15296062587E-1)[&location="RJ",location.rate=0.07878335317646908]:2.873874070015E-1)[&location="RJ",location.rate=0.07878335317646908]:9.784896294907E-2)[&location="RJ",location.rate=0.07878335317646908]:3.502972934247E-1)[&location="RJ",location.rate=0.07878335317646908]:2.98606453973E-1,(((13[&location="RJ",location.rate=0.07878335317646908]:4.570461357292E-1,19[&location="RJ",location.rate=0.07878335317646908]:4.954023001129E-1)[&location="RJ",location.rate=0.07878335317646908]:4.009200952466E-1,((((114[&location="RJ",location.rate=0.07878335317646908]:6.878475261347E-2,104[&location="RJ",location.rate=0.07878335317646908]:1.290587252162E-1)[&location="RJ",location.rate=0.07878335317646908]:1.898841217595E-1,108[&location="RJ",location.rate=0.07878335317646908]:3.162031209483E-1)[&location="RJ",location.rate=0.07878335317646908]:1.148208577722E-1,(109[&location="RJ",location.rate=0.07878335317646908]:3.537603636677E-1,107[&location="RJ",location.rate=0.07878335317646908]:3.345822814759E-1)[&location="RJ",location.rate=0.07878335317646908]:9.918142327195E-2)[&location="RJ",location.rate=0.07878335317646908]:2.480691137896E-1,115[&location="RJ",location.rate=0.07878335317646908]:6.215588459347E-1)[&location="RJ",location.rate=0.07878335317646908]:1.542156042192E-1)[&location="RJ",location.rate=0.07878335317646908]:8.813593422944E-2,((116[&location="RJ",location.rate=0.07878335317646908]:5.323848691437E-1,((106[&location="RJ",location.rate=0.07878335317646908]:2.149808285825E-1,111[&location="RJ",location.rate=0.07878335317646908]:2.314191847468E-1)[&location="RJ",location.rate=0.07878335317646908]:8.01266046452E-2,139[&location="RJ",location.rate=0.07878335317646908]:4.868882551454E-1)[&location="RJ",location.rate=0.07878335317646908]:2.975514085188E-1)[&location="RJ",location.rate=0.07878335317646908]:9.905674952153E-2,(148[&location="RJ",location.rate=0.07878335317646908]:2.800174824341E-1,143[&location="RJ",location.rate=0.07878335317646908]:2.772777564067E-1)[&location="RJ",location.rate=0.07878335317646908]:3.897803006148E-1)[&location="RJ",location.rate=0.07878335317646908]:2.324687657182E-1)[&location="RJ",location.rate=0.07878335317646908]:3.0333401473E-1)[&location="RJ",location.rate=0.07878335317646908]:1.207369467948E-1)[&location="RJ",location.rate=0.07878335317646908]:1.459365158791E-1,((102[&location="RJ",location.rate=0.07878335317646908]:1.565178326473E-1,(((28[&location="RJ",location.rate=0.07878335317646908]:6.550130105737E-1,21[&location="RJ",location.rate=0.07878335317646908]:6.303554763273E-1)[&location="RJ",location.rate=0.07878335317646908]:3.547423575482E-1,1[&location="RJ",location.rate=0.07878335317646908]:2.23453998259E-1)[&location="RJ",location.rate=0.07878335317646908]:5.768174761238E-2,24[&location="RJ",location.rate=0.07878335317646908]:1.06195766368E0)[&location="RJ",location.rate=0.07878335317646908]:2.56204004584E-1)[&location="RJ",location.rate=0.07878335317646908]:1.292704247252E-2,((11[&location="RJ",location.rate=0.07878335317646908]:4.598289045759E-1,140[&location="RJ",location.rate=0.07878335317646908]:4.406508223842E-1)[&location="RJ",location.rate=0.07878335317646908]:1.133879517793E-1,(23[&location="RJ",location.rate=0.07878335317646908]:5.017875516778E-1,(20[&location="RJ",location.rate=0.07878335317646908]:4.026494609371E-1,25[&location="RJ",location.rate=0.07878335317646908]:4.218275431288E-1)[&location="RJ",location.rate=0.07878335317646908]:9.091891265867E-2)[&location="RJ",location.rate=0.07878335317646908]:1.563608115265E-1)[&location="RJ",location.rate=0.07878335317646908]:6.619814434222E-1)[&location="RJ",location.rate=0.07878335317646908]:2.726921647498E-1)[&location="RJ",location.rate=0.07878335317646908]:9.582246863384E-2,(((6[&location="RJ",location.rate=0.07878335317646908]:4.399622500855E-1,(18[&location="RJ",location.rate=0.07878335317646908]:4.649191156649E-1,3[&location="RJ",location.rate=0.07878335317646908]:3.498506225143E-1)[&location="RJ",location.rate=0.07878335317646908]:3.805683305069E-2)[&location="RJ",location.rate=0.07878335317646908]:3.897709752278E-2,(10[&location="RJ",location.rate=0.07878335317646908]:3.235347116627E-1,15[&location="RJ",location.rate=0.07878335317646908]:3.618908760462E-1)[&location="RJ",location.rate=0.07878335317646908]:1.718429921099E-1)[&location="RJ",location.rate=0.07878335317646908]:3.036994510026E-1,((87[&location="Northeast",location.rate=0.07878335317646908]:2.254847195748E-1,((92[&location="Northeast",location.rate=0.07878335317646908]:5.607088208377E-2,(91[&location="Northeast",location.rate=0.07878335317646908]:1.640184864456E-2,90[&location="Northeast",location.rate=0.07878335317646908]:1.640184864456E-2)[&location="Northeast",location.rate=0.07878335317646908]:3.966903343921E-2)[&location="Northeast",location.rate=0.07878335317646908]:8.942980670874E-2,(84[&location="Northeast",location.rate=0.07878335317646908]:4.667050981328E-3,93[&location="Northeast",location.rate=0.07878335317646908]:1.836568111834E-2)[&location="Northeast",location.rate=0.07878335317646908]:1.271350076742E-1)[&location="Northeast",location.rate=0.07878335317646908]:9.368266091927E-2)[&location="Northeast",location.rate=0.07878335317646908]:7.578278625463E-2,((89[&location="Northeast",location.rate=0.07878335317646908]:4.389264309241E-2,88[&location="Northeast",location.rate=0.07878335317646908]:3.01940129554E-2)[&location="Northeast",location.rate=0.07878335317646908]:2.286733111948E-1,((86[&location="Northeast",location.rate=0.07878335317646908]:7.485049369387E-2,83[&location="Northeast",location.rate=0.07878335317646908]:7.485049369387E-2)[&location="Northeast",location.rate=0.07878335317646908]:2.675215958411E-2,85[&location="Northeast",location.rate=0.07878335317646908]:1.01602653278E-1)[&location="Northeast",location.rate=0.07878335317646908]:1.572646708722E-1)[&location="Northeast",location.rate=0.07878335317646908]:4.240018167924E-2)[&location="Northeast",location.rate=0.07878335317646908]:9.690425256582E-1)[&location="RJ",location.rate=0.07878335317646908]:8.046357783857E-1)[&location="RJ",location.rate=0.07878335317646908]:6.058444321215E-1)[&location="RJ",location.rate=0.07878335317646908]:2.881241214741E-1)[&location="RJ",location.rate=0.07878335317646908]:2.512441194672E-2)[&location="RJ",location.rate=0.07878335317646908]:2.601069845096E-2)[&location="RJ",location.rate=0.07878335317646908]:1.006448052608E-3)[&location="RJ",location.rate=0.07878335317646908]:1.785687648203E-1,40[&location="RJ",location.rate=0.07878335317646908]:6.839947743209E-1)[&location="RJ",location.rate=0.07878335317646908]:1.412717578531E-3)[&location="RJ",location.rate=0.07878335317646908]:4.148202564794E-2,38[&location="Northeast",location.rate=0.07878335317646908]:6.585835066183E-1)[&location="Northeast",location.rate=0.07878335317646908]:5.725642592287E-1)[&location="Northeast",location.rate=0.07878335317646908]:1.585520319352E-1)[&location="Northeast",location.rate=0.07878335317646908]:2.557862902912E-2)[&location="Northeast",location.rate=0.07878335317646908]:6.171286099173E-2,34[&location="Northeast",location.rate=0.07878335317646908]:1.16121426575E-2)[&location="Northeast",location.rate=0.07878335317646908]:1.22438585744E-2,32[&location="Northeast",location.rate=0.07878335317646908]:1.938193012812E-3)[&location="Northeast",location.rate=0.07878335317646908]:5.002791601189E-2,33[&location="Northeast",location.rate=0.07878335317646908]:5.744556107942E-2)[&location="Northeast"];
tree STATE_1430000 [&joint=-66.5139056155559,lnP=-66.5139056155559] = [&R] (32[&location="Northeast",location.rate=0.04375859335591061]:1.513917005875E-2,(33[&location="Northeast",location.rate=0.04375859335591061]:1.509284241922E-2,((((66[&location="North",location.rate=0.04375859335591061]:3.243784475616E-1,(67[&location="North",location.rate=0.04375859335591061]:1.978932927331E-1,((124[&location="Northeast",location.rate=0.04375859335591061]:2.159183057182E-2,123[&location="Northeast",location.rate=0.04375859335591061]:2.432407100895E-2)[&location="Northeast",location.rate=0.04375859335591061]:1.583343343872E-1,122[&location="Northeast",location.rate=0.04375859335591061]:1.826584053962E-1)[&location="Northeast",location.rate=0.04375859335591061]:5.165074376776E-1)[&location="Northeast",location.rate=0.04375859335591061]:1.264851548285E-1)[&location="Northeast",location.rate=0.04375859335591061]:1.665977070896E-2,(126[&location="Northeast",location.rate=0.04375859335591061]:9.22626091451E-1,((135[&location="Northeast",location.rate=0.04375859335591061]:4.806828492359E-1,(138[&location="Northeast",location.rate=0.04375859335591061]:2.394722147757E-1,136[&location="Northeast",location.rate=0.04375859335591061]:1.079653654605E-1)[&location="Northeast",location.rate=0.04375859335591061]:4.412106344602E-1)[&location="Northeast",location.rate=0.04375859335591061]:3.613758650157E-1,(120[&location="Northeast",location.rate=0.04375859335591061]:7.795002403372E-1,119[&location="Northeast",location.rate=0.04375859335591061]:8.753906512961E-1)[&location="Northeast",location.rate=0.04375859335591061]:3.146132684349E-1)[&location="Northeast",location.rate=0.04375859335591061]:5.183246943637E-1)[&location="Northeast",location.rate=0.04375859335591061]:6.655863165046E-1)[&location="Northeast",location.rate=0.04375859335591061]:5.226313814891E-1,((68[&location="North",location.rate=0.04375859335591061]:5.016420851229E-1,(57[&location="Northeast",location.rate=0.04375859335591061]:4.432156213562E-1,((56[&location="Northeast",location.rate=0.04375859335591061]:2.853644998483E-1,55[&location="Northeast",location.rate=0.04375859335591061]:2.853644998483E-1)[&location="Northeast",location.rate=0.04375859335591061]:7.697533533092E-2,(((59[&location="Northeast",location.rate=0.04375859335591061]:1.452223095631E-1,54[&location="Northeast",location.rate=0.04375859335591061]:1.069709434429E-1)[&location="Northeast",location.rate=0.04375859335591061]:7.325316456393E-3,58[&location="Northeast",location.rate=0.04375859335591061]:1.716733090796E-1)[&location="Northeast",location.rate=0.04375859335591061]:1.015601963689E-1,37[&location="Northeast",location.rate=0.04375859335591061]:2.923591885087E-1)[&location="Northeast",location.rate=0.04375859335591061]:1.164287341024E-1)[&location="Northeast",location.rate=0.04375859335591061]:6.994682442821E-2)[&location="Northeast",location.rate=0.04375859335591061]:1.103390320728E-1)[&location="Northeast",location.rate=0.04375859335591061]:8.577778382833E-1,(125[&location="Northeast",location.rate=0.04375859335591061]:9.968667716009E-1,((((((12[&location="RJ",location.rate=0.04375859335591061]:1.274790395574E-1,5[&location="RJ",location.rate=0.04375859335591061]:8.912287517393E-2)[&location="RJ",location.rate=0.04375859335591061]:2.424778669624E-1,29[&location="RJ",location.rate=0.04375859335591061]:4.768062215883E-1)[&location="RJ",location.rate=0.04375859335591061]:1.731949862311E-1,103[&location="RJ",location.rate=0.04375859335591061]:4.171244954906E-1)[&location="RJ",location.rate=0.04375859335591061]:1.901085844418E0,52[&location="Northeast",location.rate=0.04375859335591061]:6.539166053472E-1)[&location="Northeast",location.rate=0.04375859335591061]:1.069544956764E-1,(((77[&location="North",location.rate=0.04375859335591061]:5.353986076101E-1,((80[&location="North",location.rate=0.04375859335591061]:1.709680860215E-1,81[&location="North",location.rate=0.04375859335591061]:1.709680860215E-1)[&location="North",location.rate=0.04375859335591061]:1.717915364731E-1,71[&location="North",location.rate=0.04375859335591061]:3.235815403028E-1)[&location="North",location.rate=0.04375859335591061]:1.488033686772E-1)[&location="North",location.rate=0.04375859335591061]:4.083895799474E-2,((82[&location="North",location.rate=0.04375859335591061]:3.259304269727E-1,((78[&location="North",location.rate=0.04375859335591061]:6.661001220102E-2,72[&location="North",location.rate=0.04375859335591061]:4.46922039817E-2)[&location="North",location.rate=0.04375859335591061]:2.280072442947E-1,79[&location="North",location.rate=0.04375859335591061]:2.946172564957E-1)[&location="North",location.rate=0.04375859335591061]:2.309399239492E-2)[&location="North",location.rate=0.04375859335591061]:8.251958122432E-2,73[&location="North",location.rate=0.04375859335591061]:4.413267205258E-1)[&location="North",location.rate=0.04375859335591061]:1.403902971338E-1)[&location="North",location.rate=0.04375859335591061]:3.095801622397E-1,(75[&location="North",location.rate=0.04375859335591061]:5.788237110528E-1,(70[&location="North",location.rate=0.04375859335591061]:4.458249265946E-1,(76[&location="North",location.rate=0.04375859335591061]:4.76730406812E-1,74[&location="North",location.rate=0.04375859335591061]:4.76730406812E-1)[&location="North",location.rate=0.04375859335591061]:7.450684166075E-3)[&location="North",location.rate=0.04375859335591061]:9.46426200747E-2)[&location="North",location.rate=0.04375859335591061]:3.124734688464E-1)[&location="North",location.rate=0.04375859335591061]:6.078402584251E-1)[&location="Northeast",location.rate=0.04375859335591061]:9.406942226483E-2,(((133[&location="Northeast",location.rate=0.04375859335591061]:4.557844040183E-1,134[&location="Northeast",location.rate=0.04375859335591061]:4.256474177171E-1)[&location="Northeast",location.rate=0.04375859335591061]:1.250351689284E-2,137[&location="Northeast",location.rate=0.04375859335591061]:5.093838113222E-1)[&location="Northeast",location.rate=0.04375859335591061]:9.754282571176E-1,53[&location="Northeast",location.rate=0.04375859335591061]:6.616366810605E-1)[&location="Northeast",location.rate=0.04375859335591061]:1.851071209166E-1)[&location="Northeast",location.rate=0.04375859335591061]:3.60505483285E-1)[&location="Northeast",location.rate=0.04375859335591061]:5.29219818472E-1)[&location="Northeast",location.rate=0.04375859335591061]:5.197031412574E-2)[&location="Northeast",location.rate=0.04375859335591061]:1.589066697113E-2,(34[&location="Northeast",location.rate=0.04375859335591061]:1.24328551097E-2,((121[&location="Northeast",location.rate=0.04375859335591061]:2.475719426329E0,((127[&location="Centre-West",location.rate=0.04375859335591061]:2.823951188355E0,36[&location="Northeast",location.rate=0.04375859335591061]:3.034032431498E-1)[&location="Northeast",location.rate=0.04375859335591061]:3.866874815405E-2,(35[&location="Northeast",location.rate=0.04375859335591061]:2.775383718752E-1,((((46[&location="Northeast",location.rate=0.04375859335591061]:4.839364398923E-1,(43[&location="Northeast",location.rate=0.04375859335591061]:4.655472481678E-1,(48[&location="Northeast",location.rate=0.04375859335591061]:4.025314677237E-1,(42[&location="Northeast",location.rate=0.04375859335591061]:3.085371057204E-1,41[&location="Northeast",location.rate=0.04375859335591061]:3.030726248462E-1)[&location="Northeast",location.rate=0.04375859335591061]:5.574299588308E-2)[&location="Northeast",location.rate=0.04375859335591061]:5.208681869556E-2)[&location="Northeast",location.rate=0.04375859335591061]:1.838919172454E-2)[&location="Northeast",location.rate=0.04375859335591061]:7.060188229495E-2,(((49[&location="Northeast",location.rate=0.04375859335591061]:3.225231701693E-1,50[&location="Northeast",location.rate=0.04375859335591061]:3.225231701693E-1)[&location="Northeast",location.rate=0.04375859335591061]:1.744479176173E-1,(44[&location="Northeast",location.rate=0.04375859335591061]:3.8793563151E-1,47[&location="Northeast",location.rate=0.04375859335591061]:3.934001123843E-1)[&location="Northeast",location.rate=0.04375859335591061]:1.36357860648E-1)[&location="Northeast",location.rate=0.04375859335591061]:1.631482610101E-2,51[&location="Northeast",location.rate=0.04375859335591061]:5.187503947619E-1)[&location="Northeast",location.rate=0.04375859335591061]:8.46552305393E-3)[&location="Northeast",location.rate=0.04375859335591061]:2.660276324787E-2,45[&location="Northeast",location.rate=0.04375859335591061]:5.729443641238E-1)[&location="Northeast",location.rate=0.04375859335591061]:1.55932340898E-1,(128[&location="North",location.rate=0.04375859335591061]:1.305068358211E0,(((118[&location="Northeast",location.rate=0.04375859335591061]:5.149152571311E-1,69[&location="North",location.rate=0.04375859335591061]:5.258741612407E-1)[&location="Northeast",location.rate=0.04375859335591061]:3.976738966493E-1,(((132[&location="North",location.rate=0.04375859335591061]:1.583545909059E-1,129[&location="North",location.rate=0.04375859335591061]:1.556148648786E-1)[&location="North",location.rate=0.04375859335591061]:5.508781235104E-2,130[&location="North",location.rate=0.04375859335591061]:2.107026772296E-1)[&location="North",location.rate=0.04375859335591061]:6.948586467351E-2,131[&location="North",location.rate=0.04375859335591061]:2.829282679305E-1)[&location="North",location.rate=0.04375859335591061]:4.954143105074E-1)[&location="Northeast",location.rate=0.04375859335591061]:5.219145504515E-1,(((60[&location="Centre-West",location.rate=0.04375859335591061]:2.586229084774E-1,65[&location="Centre-West",location.rate=0.04375859335591061]:2.586229084774E-1)[&location="Centre-West",location.rate=0.04375859335591061]:2.037744009508E-2,(62[&location="Centre-West",location.rate=0.04375859335591061]:3.287708129251E-1,64[&location="Centre-West",location.rate=0.04375859335591061]:2.87674922514E-1)[&location="Centre-West",location.rate=0.04375859335591061]:1.420103575652E-1)[&location="Centre-West",location.rate=0.04375859335591061]:9.701847708996E-2,(63[&location="Centre-West",location.rate=0.04375859335591061]:2.17008113779E-1,61[&location="Centre-West",location.rate=0.04375859335591061]:2.5810400419E-1)[&location="Centre-West",location.rate=0.04375859335591061]:3.096956433902E-1)[&location="Centre-West",location.rate=0.04375859335591061]:8.667040566517E-1)[&location="Northeast",location.rate=0.04375859335591061]:1.029068137652E-2)[&location="Northeast",location.rate=0.04375859335591061]:1.972045591019E-1)[&location="Northeast",location.rate=0.04375859335591061]:3.040325778498E-1)[&location="Northeast",location.rate=0.04375859335591061]:1.795827696286E-2)[&location="Northeast",location.rate=0.04375859335591061]:5.419538023032E-2)[&location="Northeast",location.rate=0.04375859335591061]:4.432197634191E-1,(38[&location="Northeast",location.rate=0.04375859335591061]:9.105028596172E-1,(146[&location="RJ",location.rate=0.04375859335591061]:9.459089710307E-1,((((((((((102[&location="RJ",location.rate=0.04375859335591061]:9.630486123222E-2,((1[&location="RJ",location.rate=0.04375859335591061]:6.434594126165E-2,(28[&location="RJ",location.rate=0.04375859335591061]:6.62665348892E-1,21[&location="RJ",location.rate=0.04375859335591061]:6.380078146455E-1)[&location="RJ",location.rate=0.04375859335591061]:1.879819622326E-1)[&location="RJ",location.rate=0.04375859335591061]:1.886715014909E-2,24[&location="RJ",location.rate=0.04375859335591061]:8.64035009219E-1)[&location="RJ",location.rate=0.04375859335591061]:3.939136876296E-1)[&location="RJ",location.rate=0.04375859335591061]:1.774697471824E-1,((23[&location="RJ",location.rate=0.04375859335591061]:6.18796748463E-1,(25[&location="RJ",location.rate=0.04375859335591061]:4.727551749143E-1,20[&location="RJ",location.rate=0.04375859335591061]:4.535770927226E-1)[&location="RJ",location.rate=0.04375859335591061]:1.570004776584E-1)[&location="RJ",location.rate=0.04375859335591061]:1.660325603295E-1,(11[&location="RJ",location.rate=0.04375859335591061]:5.452794901582E-1,140[&location="RJ",location.rate=0.04375859335591061]:5.261014079664E-1)[&location="RJ",location.rate=0.04375859335591061]:1.546183117852E-1)[&location="RJ",location.rate=0.04375859335591061]:6.396302311287E-1)[&location="RJ",location.rate=0.04375859335591061]:1.097670226191E-1,((142[&location="RJ",location.rate=0.04375859335591061]:1.827272230038E-1,(145[&location="RJ",location.rate=0.04375859335591061]:9.575809596837E-2,(144[&location="RJ",location.rate=0.04375859335591061]:5.850947055738E-2,141[&location="RJ",location.rate=0.04375859335591061]:6.124919658474E-2)[&location="RJ",location.rate=0.04375859335591061]:3.176917335604E-2)[&location="RJ",location.rate=0.04375859335591061]:8.696912703546E-2)[&location="RJ",location.rate=0.04375859335591061]:1.432871461118E0,(((116[&location="RJ",location.rate=0.04375859335591061]:8.479387021623E-1,((148[&location="RJ",location.rate=0.04375859335591061]:2.376623608334E-1,143[&location="RJ",location.rate=0.04375859335591061]:2.34922634806E-1)[&location="RJ",location.rate=0.04375859335591061]:5.398576909624E-1,(139[&location="RJ",location.rate=0.04375859335591061]:5.413606641556E-1,(106[&location="RJ",location.rate=0.04375859335591061]:2.183907856217E-1,111[&location="RJ",location.rate=0.04375859335591061]:2.34829141786E-1)[&location="RJ",location.rate=0.04375859335591061]:1.311890566161E-1)[&location="RJ",location.rate=0.04375859335591061]:4.498580177771E-1)[&location="RJ",location.rate=0.04375859335591061]:1.087748147502E-1)[&location="RJ",location.rate=0.04375859335591061]:1.581616082355E-2,(((13[&location="RJ",location.rate=0.04375859335591061]:4.030516791013E-1,19[&location="RJ",location.rate=0.04375859335591061]:4.414078434849E-1)[&location="RJ",location.rate=0.04375859335591061]:4.530431279652E-1,115[&location="RJ",location.rate=0.04375859335591061]:7.739030262446E-1)[&location="RJ",location.rate=0.04375859335591061]:6.947123283856E-2,(109[&location="RJ",location.rate=0.04375859335591061]:5.841625444436E-1,((108[&location="RJ",location.rate=0.04375859335591061]:3.896469542942E-1,(104[&location="RJ",location.rate=0.04375859335591061]:6.238751815321E-2,114[&location="RJ",location.rate=0.04375859335591061]:2.113545550442E-3)[&location="RJ",location.rate=0.04375859335591061]:3.299991621684E-1)[&location="RJ",location.rate=0.04375859335591061]:1.216034868051E-1,107[&location="RJ",location.rate=0.04375859335591061]:5.139901671267E-1)[&location="RJ",location.rate=0.04375859335591061]:5.099429512521E-2)[&location="RJ",location.rate=0.04375859335591061]:3.386637694341E-1)[&location="RJ",location.rate=0.04375859335591061]:2.038060390269E-2)[&location="RJ",location.rate=0.04375859335591061]:1.656253160473E-1,(113[&location="RJ",location.rate=0.04375859335591061]:8.286270467206E-1,((112[&location="RJ",location.rate=0.04375859335591061]:6.830517594913E-1,((9[&location="RJ",location.rate=0.04375859335591061]:5.604151100398E-1,117[&location="RJ",location.rate=0.04375859335591061]:5.713740141494E-1)[&location="RJ",location.rate=0.04375859335591061]:4.109924552013E-2,(30[&location="RJ",location.rate=0.04375859335591061]:3.468849689148E-1,4[&location="RJ",location.rate=0.04375859335591061]:1.742822291888E-1)[&location="RJ",location.rate=0.04375859335591061]:3.77917057878E-1)[&location="RJ",location.rate=0.04375859335591061]:7.331822584937E-2)[&location="RJ",location.rate=0.04375859335591061]:1.121205727685E-1,((105[&location="RJ",location.rate=0.04375859335591061]:3.68694527423E-1,110[&location="RJ",location.rate=0.04375859335591061]:3.90612335642E-1)[&location="RJ",location.rate=0.04375859335591061]:2.241460741781E-1,(14[&location="RJ",location.rate=0.04375859335591061]:3.862379959808E-1,17[&location="RJ",location.rate=0.04375859335591061]:4.245941603645E-1)[&location="RJ",location.rate=0.04375859335591061]:2.339998658941E-1)[&location="RJ",location.rate=0.04375859335591061]:1.749344703849E-1)[&location="RJ",location.rate=0.04375859335591061]:3.345471446074E-2)[&location="RJ",location.rate=0.04375859335591061]:2.829449131345E-1)[&location="RJ",location.rate=0.04375859335591061]:3.31423984541E-1)[&location="RJ",location.rate=0.04375859335591061]:1.451828937721E-2)[&location="RJ",location.rate=0.04375859335591061]:1.05681503466E-1,(((((92[&location="Northeast",location.rate=0.04375859335591061]:1.365994411276E-1,(90[&location="Northeast",location.rate=0.04375859335591061]:4.641718196122E-2,91[&location="Northeast",location.rate=0.04375859335591061]:4.641718196122E-2)[&location="Northeast",location.rate=0.04375859335591061]:9.018225916635E-2)[&location="Northeast",location.rate=0.04375859335591061]:3.323103351076E-2,87[&location="Northeast",location.rate=0.04375859335591061]:1.561318445013E-1)[&location="Northeast",location.rate=0.04375859335591061]:6.964250554072E-2,((93[&location="Northeast",location.rate=0.04375859335591061]:9.826215643636E-2,(85[&location="Northeast",location.rate=0.04375859335591061]:6.115782668167E-2,(84[&location="Northeast",location.rate=0.04375859335591061]:5.20028926207E-2,86[&location="Northeast",location.rate=0.04375859335591061]:5.20028926207E-2)[&location="Northeast",location.rate=0.04375859335591061]:9.154934060975E-3)[&location="Northeast",location.rate=0.04375859335591061]:2.340569961767E-2)[&location="Northeast",location.rate=0.04375859335591061]:3.290864605829E-2,83[&location="Northeast",location.rate=0.04375859335591061]:1.174721723576E-1)[&location="Northeast",location.rate=0.04375859335591061]:1.083021776844E-1)[&location="Northeast",location.rate=0.04375859335591061]:9.018174294503E-2,(88[&location="Northeast",location.rate=0.04375859335591061]:5.418779323676E-2,89[&location="Northeast",location.rate=0.04375859335591061]:6.788642337378E-2)[&location="Northeast",location.rate=0.04375859335591061]:2.617682997503E-1)[&location="Northeast",location.rate=0.04375859335591061]:9.36960528229E-1,(((3[&location="RJ",location.rate=0.04375859335591061]:3.566240179232E-1,18[&location="RJ",location.rate=0.04375859335591061]:4.716925110738E-1)[&location="RJ",location.rate=0.04375859335591061]:8.172271727161E-2,6[&location="RJ",location.rate=0.04375859335591061]:4.904015297153E-1)[&location="RJ",location.rate=0.04375859335591061]:5.970767726415E-2,(10[&location="RJ",location.rate=0.04375859335591061]:3.646605827128E-1,15[&location="RJ",location.rate=0.04375859335591061]:4.030167470962E-1)[&location="RJ",location.rate=0.04375859335591061]:2.01886980431E-1)[&location="RJ",location.rate=0.04375859335591061]:2.1513618136E-1)[&location="RJ",location.rate=0.04375859335591061]:7.732928146534E-1)[&location="RJ",location.rate=0.04375859335591061]:7.774454018166E-1,101[&location="RJ",location.rate=0.04375859335591061]:1.261189084261E0)[&location="RJ",location.rate=0.04375859335591061]:1.018190484381E-1,((16[&location="RJ",location.rate=0.04375859335591061]:1.986570581974E0,(((22[&location="RJ",location.rate=0.04375859335591061]:3.508631029635E-1,27[&location="RJ",location.rate=0.04375859335591061]:3.673014591278E-1)[&location="RJ",location.rate=0.04375859335591061]:3.552767902876E-1,(((7[&location="RJ",location.rate=0.04375859335591061]:7.890697874941E-2,8[&location="RJ",location.rate=0.04375859335591061]:7.890697874941E-2)[&location="RJ",location.rate=0.04375859335591061]:2.986146934754E-1,26[&location="RJ",location.rate=0.04375859335591061]:4.843709872934E-1)[&location="RJ",location.rate=0.04375859335591061]:1.962657937666E-1,31[&location="RJ",location.rate=0.04375859335591061]:7.244723974984E-1)[&location="RJ",location.rate=0.04375859335591061]:3.646201630071E-2)[&location="RJ",location.rate=0.04375859335591061]:2.010718475788E-1,2[&location="RJ",location.rate=0.04375859335591061]:7.346090011038E-1)[&location="RJ",location.rate=0.04375859335591061]:1.123194457582E0)[&location="RJ",location.rate=0.04375859335591061]:4.321450502991E-1,147[&location="RJ",location.rate=0.04375859335591061]:3.905997553362E-1)[&location="RJ",location.rate=0.04375859335591061]:5.66212675498E-2)[&location="RJ",location.rate=0.04375859335591061]:5.264623349729E-2,40[&location="RJ",location.rate=0.04375859335591061]:4.424902072029E-1)[&location="RJ",location.rate=0.04375859335591061]:1.454950007916E-2,97[&location="RJ",location.rate=0.04375859335591061]:3.860014559159E-1)[&location="RJ",location.rate=0.04375859335591061]:1.32696839306E-2,39[&location="RJ",location.rate=0.04375859335591061]:4.703093912127E-1)[&location="RJ",location.rate=0.04375859335591061]:1.679430195485E-1,(98[&location="RJ",location.rate=0.04375859335591061]:6.858662376854E-1,((99[&location="RJ",location.rate=0.04375859335591061]:4.972321706967E-1,96[&location="RJ",location.rate=0.04375859335591061]:4.617130450138E-1)[&location="RJ",location.rate=0.04375859335591061]:1.257717948416E-1,((100[&location="RJ",location.rate=0.04375859335591061]:4.043285430328E-1,94[&location="RJ",location.rate=0.04375859335591061]:4.043285430328E-1)[&location="RJ",location.rate=0.04375859335591061]:8.610528940892E-2,95[&location="RJ",location.rate=0.04375859335591061]:5.751332859937E-1)[&location="RJ",location.rate=0.04375859335591061]:3.694171779601E-2)[&location="RJ",location.rate=0.04375859335591061]:8.472019564433E-2)[&location="RJ",location.rate=0.04375859335591061]:8.080147362211E-2)[&location="RJ",location.rate=0.04375859335591061]:1.874379810347E-1)[&location="RJ",location.rate=0.04375859335591061]:1.531184787505E-1)[&location="Northeast",location.rate=0.04375859335591061]:4.847743793857E-1)[&location="Northeast",location.rate=0.04375859335591061]:8.253476125229E-2)[&location="Northeast",location.rate=0.04375859335591061]:4.113712990967E-3)[&location="Northeast",location.rate=0.04375859335591061]:1.498463048293E-2)[&location="Northeast",location.rate=0.04375859335591061]:5.525779694243E-3)[&location="Northeast"];
tree STATE_1432000 [&joint=-66.1933788519169,lnP=-66.1933788519169] = [&R] (((((66[&location="North",location.rate=0.06611303924074198]:2.57438807843E-1,(67[&location="North",location.rate=0.06611303924074198]:1.338644143942E-1,((123[&location="Northeast",location.rate=0.06611303924074198]:2.658923803974E-1,122[&location="Northeast",location.rate=0.06611303924074198]:2.658923803974E-1)[&location="Northeast",location.rate=0.06611303924074198]:4.964996963046E-2,124[&location="Northeast",location.rate=0.06611303924074198]:3.128101095908E-1)[&location="Northeast",location.rate=0.06611303924074198]:3.195946147069E-1)[&location="Northeast",location.rate=0.06611303924074198]:1.235743934488E-1)[&location="Northeast",location.rate=0.06611303924074198]:2.687555011389E-2,((120[&location="Northeast",location.rate=0.06611303924074198]:1.099919046826E0,126[&location="Northeast",location.rate=0.06611303924074198]:4.10106935141E-1)[&location="Northeast",location.rate=0.06611303924074198]:5.218396500601E-2,(119[&location="Northeast",location.rate=0.06611303924074198]:9.615782698124E-1,(135[&location="Northeast",location.rate=0.06611303924074198]:2.346394155889E-1,(138[&location="Northeast",location.rate=0.06611303924074198]:1.602913053773E-1,136[&location="Northeast",location.rate=0.06611303924074198]:2.87844560621E-2)[&location="Northeast",location.rate=0.06611303924074198]:2.743481102117E-1)[&location="Northeast",location.rate=0.06611303924074198]:3.789936487441E-1)[&location="Northeast",location.rate=0.06611303924074198]:2.864151529783E-1)[&location="Northeast",location.rate=0.06611303924074198]:1.069197647495E0)[&location="Northeast",location.rate=0.06611303924074198]:4.634300123277E-1,(((68[&location="North",location.rate=0.06611303924074198]:4.999071788572E-1,((55[&location="Northeast",location.rate=0.06611303924074198]:2.812030948211E-1,56[&location="Northeast",location.rate=0.06611303924074198]:2.812030948211E-1)[&location="Northeast",location.rate=0.06611303924074198]:1.598510306441E-1,(((37[&location="Northeast",location.rate=0.06611303924074198]:2.367082561108E-1,54[&location="Northeast",location.rate=0.06611303924074198]:1.602055238704E-1)[&location="Northeast",location.rate=0.06611303924074198]:1.593511322771E-1,(58[&location="Northeast",location.rate=0.06611303924074198]:3.088549295231E-1,59[&location="Northeast",location.rate=0.06611303924074198]:2.89729246463E-1)[&location="Northeast",location.rate=0.06611303924074198]:6.807877580477E-2)[&location="Northeast",location.rate=0.06611303924074198]:2.263010952862E-2,57[&location="Northeast",location.rate=0.06611303924074198]:3.831703722335E-1)[&location="Northeast",location.rate=0.06611303924074198]:6.88127149804E-2)[&location="Northeast",location.rate=0.06611303924074198]:9.983665994938E-2)[&location="Northeast",location.rate=0.06611303924074198]:5.170541316737E-1,((((133[&location="Northeast",location.rate=0.06611303924074198]:4.335435356421E-1,137[&location="Northeast",location.rate=0.06611303924074198]:4.746394260531E-1)[&location="Northeast",location.rate=0.06611303924074198]:2.948345504893E-1,134[&location="Northeast",location.rate=0.06611303924074198]:6.982410998302E-1)[&location="Northeast",location.rate=0.06611303924074198]:8.802092210069E-1,((((((81[&location="North",location.rate=0.06611303924074198]:2.124537962126E-1,80[&location="North",location.rate=0.06611303924074198]:2.124537962126E-1)[&location="North",location.rate=0.06611303924074198]:3.786968617634E-1,((82[&location="North",location.rate=0.06611303924074198]:2.750804850974E-1,(72[&location="North",location.rate=0.06611303924074198]:1.288476084338E-1,78[&location="North",location.rate=0.06611303924074198]:1.507654166532E-1)[&location="North",location.rate=0.06611303924074198]:1.160958903622E-1)[&location="North",location.rate=0.06611303924074198]:9.002009961317E-2,79[&location="North",location.rate=0.06611303924074198]:3.568814066285E-1)[&location="North",location.rate=0.06611303924074198]:2.424884294298E-1)[&location="North",location.rate=0.06611303924074198]:4.864077354824E-2,((71[&location="North",location.rate=0.06611303924074198]:1.362574409995E-1,73[&location="North",location.rate=0.06611303924074198]:2.047505916843E-1)[&location="North",location.rate=0.06611303924074198]:3.458320378948E-1,77[&location="North",location.rate=0.06611303924074198]:5.451031775244E-1)[&location="North",location.rate=0.06611303924074198]:1.385238704382E-1)[&location="North",location.rate=0.06611303924074198]:5.618067702258E-2,((70[&location="North",location.rate=0.06611303924074198]:4.223491344055E-1,(74[&location="North",location.rate=0.06611303924074198]:4.424947873188E-1,76[&location="North",location.rate=0.06611303924074198]:4.424947873188E-1)[&location="North",location.rate=0.06611303924074198]:1.82105114702E-2)[&location="North",location.rate=0.06611303924074198]:2.176888412593E-1,75[&location="North",location.rate=0.06611303924074198]:6.783941400482E-1)[&location="North",location.rate=0.06611303924074198]:6.689303699172E-2)[&location="North",location.rate=0.06611303924074198]:6.066937058323E-1,53[&location="Northeast",location.rate=0.06611303924074198]:6.055178242601E-1)[&location="Northeast",location.rate=0.06611303924074198]:1.264324563422E-1,(52[&location="Northeast",location.rate=0.06611303924074198]:5.489049046494E-1,(((12[&location="RJ",location.rate=0.06611303924074198]:1.410088316389E-1,5[&location="RJ",location.rate=0.06611303924074198]:1.026526672554E-1)[&location="RJ",location.rate=0.06611303924074198]:5.22311940192E-1,29[&location="RJ",location.rate=0.06611303924074198]:7.701700868994E-1)[&location="RJ",location.rate=0.06611303924074198]:2.695425785005E-1,103[&location="RJ",location.rate=0.06611303924074198]:8.068359530711E-1)[&location="RJ",location.rate=0.06611303924074198]:1.406362686139E0)[&location="Northeast",location.rate=0.06611303924074198]:1.912420972642E-1)[&location="Northeast",location.rate=0.06611303924074198]:9.455752956777E-2)[&location="Northeast",location.rate=0.06611303924074198]:3.685132000341E-1,125[&location="Northeast",location.rate=0.06611303924074198]:9.846384965429E-1)[&location="Northeast",location.rate=0.06611303924074198]:1.989894806547E-1)[&location="Northeast",location.rate=0.06611303924074198]:2.629954924999E-1,((((((16[&location="RJ",location.rate=0.06611303924074198]:2.576673063355E0,(((((((87[&location="Northeast",location.rate=0.06611303924074198]:1.374570919154E-1,((85[&location="Northeast",location.rate=0.06611303924074198]:1.121656027266E-1,(83[&location="Northeast",location.rate=0.06611303924074198]:8.173956769058E-2,93[&location="Northeast",location.rate=0.06611303924074198]:9.54381978276E-2)[&location="Northeast",location.rate=0.06611303924074198]:3.042603503602E-2)[&location="Northeast",location.rate=0.06611303924074198]:8.354586279155E-3,(84[&location="Northeast",location.rate=0.06611303924074198]:7.544955912217E-2,86[&location="Northeast",location.rate=0.06611303924074198]:7.544955912217E-2)[&location="Northeast",location.rate=0.06611303924074198]:4.507062988359E-2)[&location="Northeast",location.rate=0.06611303924074198]:1.693690290961E-2)[&location="Northeast",location.rate=0.06611303924074198]:8.929332073678E-3,((91[&location="Northeast",location.rate=0.06611303924074198]:6.003660339798E-2,90[&location="Northeast",location.rate=0.06611303924074198]:6.003660339798E-2)[&location="Northeast",location.rate=0.06611303924074198]:2.368896206991E-2,92[&location="Northeast",location.rate=0.06611303924074198]:8.372556546789E-2)[&location="Northeast",location.rate=0.06611303924074198]:7.635948865817E-2)[&location="Northeast",location.rate=0.06611303924074198]:1.526008023215E-1,(88[&location="Northeast",location.rate=0.06611303924074198]:7.62396062102E-2,89[&location="Northeast",location.rate=0.06611303924074198]:8.993823634721E-2)[&location="Northeast",location.rate=0.06611303924074198]:2.227476201004E-1)[&location="Northeast",location.rate=0.06611303924074198]:1.08019064579E0,(6[&location="RJ",location.rate=0.06611303924074198]:5.722009840292E-1,(10[&location="RJ",location.rate=0.06611303924074198]:3.54615044065E-1,15[&location="RJ",location.rate=0.06611303924074198]:3.929712084484E-1)[&location="RJ",location.rate=0.06611303924074198]:2.340242961286E-1)[&location="RJ",location.rate=0.06611303924074198]:3.193056551946E-1)[&location="RJ",location.rate=0.06611303924074198]:3.8425915016E-2,(3[&location="RJ",location.rate=0.06611303924074198]:7.815164120056E-1,18[&location="RJ",location.rate=0.06611303924074198]:8.965849051562E-1)[&location="RJ",location.rate=0.06611303924074198]:9.636134771371E-2)[&location="RJ",location.rate=0.06611303924074198]:4.947535120186E-1,(((142[&location="RJ",location.rate=0.06611303924074198]:4.413545935316E-1,((145[&location="RJ",location.rate=0.06611303924074198]:4.816718344189E-2,141[&location="RJ",location.rate=0.06611303924074198]:4.54274574143E-2)[&location="RJ",location.rate=0.06611303924074198]:1.923850556039E-1,144[&location="RJ",location.rate=0.06611303924074198]:2.350727869908E-1)[&location="RJ",location.rate=0.06611303924074198]:2.008023544859E-1)[&location="RJ",location.rate=0.06611303924074198]:1.026701987093E0,(((24[&location="RJ",location.rate=0.06611303924074198]:9.812461553606E-1,(1[&location="RJ",location.rate=0.06611303924074198]:1.117884189696E-1,(21[&location="RJ",location.rate=0.06611303924074198]:5.296350725388E-1,28[&location="RJ",location.rate=0.06611303924074198]:5.542926067853E-1)[&location="RJ",location.rate=0.06611303924074198]:3.437971820473E-1)[&location="RJ",location.rate=0.06611303924074198]:8.863581858275E-2)[&location="RJ",location.rate=0.06611303924074198]:5.024600619939E-2,((140[&location="RJ",location.rate=0.06611303924074198]:5.450581171324E-1,11[&location="RJ",location.rate=0.06611303924074198]:5.642361993241E-1)[&location="RJ",location.rate=0.06611303924074198]:7.835975046394E-2,(23[&location="RJ",location.rate=0.06611303924074198]:6.430802413473E-1,(20[&location="RJ",location.rate=0.06611303924074198]:4.751112587112E-1,25[&location="RJ",location.rate=0.06611303924074198]:4.942893409029E-1)[&location="RJ",location.rate=0.06611303924074198]:1.59749804554E-1)[&location="RJ",location.rate=0.06611303924074198]:8.444721529002E-2)[&location="RJ",location.rate=0.06611303924074198]:2.93005800813E-1)[&location="RJ",location.rate=0.06611303924074198]:2.576997831913E-1,102[&location="RJ",location.rate=0.06611303924074198]:1.275481091349E-1)[&location="RJ",location.rate=0.06611303924074198]:9.393312902378E-2)[&location="RJ",location.rate=0.06611303924074198]:1.242528335782E-2,(((((112[&location="RJ",location.rate=0.06611303924074198]:6.653319082816E-1,(14[&location="RJ",location.rate=0.06611303924074198]:3.834573293309E-1,17[&location="RJ",location.rate=0.06611303924074198]:4.218134937145E-1)[&location="RJ",location.rate=0.06611303924074198]:2.818745789508E-1)[&location="RJ",location.rate=0.06611303924074198]:2.010589479786E-2,(9[&location="RJ",location.rate=0.06611303924074198]:5.941225038622E-1,(30[&location="RJ",location.rate=0.06611303924074198]:2.145293833517E-1,4[&location="RJ",location.rate=0.06611303924074198]:4.192664362568E-2)[&location="RJ",location.rate=0.06611303924074198]:5.028807917434E-1)[&location="RJ",location.rate=0.06611303924074198]:8.309612113526E-2)[&location="RJ",location.rate=0.06611303924074198]:1.131167899567E-1,(113[&location="RJ",location.rate=0.06611303924074198]:7.927866629635E-1,117[&location="RJ",location.rate=0.06611303924074198]:7.955263889911E-1)[&location="RJ",location.rate=0.06611303924074198]:5.76793007273E-3)[&location="RJ",location.rate=0.06611303924074198]:3.118952458231E-2,(110[&location="RJ",location.rate=0.06611303924074198]:6.414789484076E-1,105[&location="RJ",location.rate=0.06611303924074198]:6.195611401885E-1)[&location="RJ",location.rate=0.06611303924074198]:1.827857171562E-1)[&location="RJ",location.rate=0.06611303924074198]:1.291342083826E-1,(((148[&location="RJ",location.rate=0.06611303924074198]:3.106442505114E-1,143[&location="RJ",location.rate=0.06611303924074198]:3.07904524484E-1)[&location="RJ",location.rate=0.06611303924074198]:4.428877643163E-1,(((106[&location="RJ",location.rate=0.06611303924074198]:7.68021840621E-2,(139[&location="RJ",location.rate=0.06611303924074198]:2.438391570516E-1,111[&location="RJ",location.rate=0.06611303924074198]:6.849669129821E-2)[&location="RJ",location.rate=0.06611303924074198]:2.474384892826E-2)[&location="RJ",location.rate=0.06611303924074198]:9.908345040026E-2,104[&location="RJ",location.rate=0.06611303924074198]:1.758856344624E-1)[&location="RJ",location.rate=0.06611303924074198]:4.669535867944E-1,116[&location="RJ",location.rate=0.06611303924074198]:5.82565248654E-1)[&location="RJ",location.rate=0.06611303924074198]:1.3261060179E-1)[&location="RJ",location.rate=0.06611303924074198]:1.039082277357E-1,(((114[&location="RJ",location.rate=0.06611303924074198]:5.813741933767E-1,(109[&location="RJ",location.rate=0.06611303924074198]:5.656516301302E-1,107[&location="RJ",location.rate=0.06611303924074198]:5.464735479385E-1)[&location="RJ",location.rate=0.06611303924074198]:9.517461804098E-2)[&location="RJ",location.rate=0.06611303924074198]:3.005285313618E-2,108[&location="RJ",location.rate=0.06611303924074198]:6.689612930883E-1)[&location="RJ",location.rate=0.06611303924074198]:1.188004269404E-1,(115[&location="RJ",location.rate=0.06611303924074198]:5.928565290081E-1,(13[&location="RJ",location.rate=0.06611303924074198]:6.161775780814E-1,19[&location="RJ",location.rate=0.06611303924074198]:6.545337424651E-1)[&location="RJ",location.rate=0.06611303924074198]:5.887073174855E-2)[&location="RJ",location.rate=0.06611303924074198]:1.373709444451E-1)[&location="RJ",location.rate=0.06611303924074198]:8.885660472649E-2)[&location="RJ",location.rate=0.06611303924074198]:5.760246699951E-2)[&location="RJ",location.rate=0.06611303924074198]:3.49000798255E-1)[&location="RJ",location.rate=0.06611303924074198]:1.414644762487E-1)[&location="RJ",location.rate=0.06611303924074198]:3.792814242076E-1,101[&location="RJ",location.rate=0.06611303924074198]:7.491729699179E-1)[&location="RJ",location.rate=0.06611303924074198]:7.151713263132E-1)[&location="RJ",location.rate=0.06611303924074198]:5.006160081419E-2,((39[&location="RJ",location.rate=0.06611303924074198]:5.283621227105E-1,146[&location="RJ",location.rate=0.06611303924074198]:6.485807019454E-1)[&location="RJ",location.rate=0.06611303924074198]:8.751627982165E-3,40[&location="RJ",location.rate=0.06611303924074198]:5.371137506927E-1)[&location="RJ",location.rate=0.06611303924074198]:4.127987358892E-3)[&location="RJ",location.rate=0.06611303924074198]:2.889706140719E-2,((((22[&location="RJ",location.rate=0.06611303924074198]:2.823345781975E-1,27[&location="RJ",location.rate=0.06611303924074198]:2.987729343618E-1)[&location="RJ",location.rate=0.06611303924074198]:3.46456207944E-1,(31[&location="RJ",location.rate=0.06611303924074198]:5.643570837292E-1,2[&location="RJ",location.rate=0.06611303924074198]:3.369598234551E-1)[&location="RJ",location.rate=0.06611303924074198]:1.192282229603E-1)[&location="RJ",location.rate=0.06611303924074198]:7.443448053366E-2,(26[&location="RJ",location.rate=0.06611303924074198]:4.610526100995E-1,(7[&location="RJ",location.rate=0.06611303924074198]:9.916916097953E-2,8[&location="RJ",location.rate=0.06611303924074198]:9.916916097953E-2)[&location="RJ",location.rate=0.06611303924074198]:2.550341340514E-1)[&location="RJ",location.rate=0.06611303924074198]:2.531315606853E-1)[&location="RJ",location.rate=0.06611303924074198]:1.989281248509E0,((98[&location="RJ",location.rate=0.06611303924074198]:6.102412276175E-1,((95[&location="RJ",location.rate=0.06611303924074198]:4.75233145344E-1,(94[&location="RJ",location.rate=0.06611303924074198]:3.704044565673E-1,100[&location="RJ",location.rate=0.06611303924074198]:3.704044565673E-1)[&location="RJ",location.rate=0.06611303924074198]:2.012923522466E-2)[&location="RJ",location.rate=0.06611303924074198]:9.912355833729E-2,(96[&location="RJ",location.rate=0.06611303924074198]:4.467951972762E-1,99[&location="RJ",location.rate=0.06611303924074198]:4.823143229591E-1)[&location="RJ",location.rate=0.06611303924074198]:1.029713424707E-1)[&location="RJ",location.rate=0.06611303924074198]:4.681348568491E-2)[&location="RJ",location.rate=0.06611303924074198]:3.33348020683E-2,97[&location="RJ",location.rate=0.06611303924074198]:4.441224777733E-1)[&location="RJ",location.rate=0.06611303924074198]:4.801724348918E-2)[&location="RJ",location.rate=0.06611303924074198]:6.960826830051E-3)[&location="RJ",location.rate=0.06611303924074198]:1.097772879072E-2,147[&location="RJ",location.rate=0.06611303924074198]:6.384935774298E-1)[&location="RJ",location.rate=0.06611303924074198]:3.07762931638E-1,38[&location="Northeast",location.rate=0.06611303924074198]:8.205734489584E-1)[&location="Northeast",location.rate=0.06611303924074198]:2.466313536785E-1,(((128[&location="North",location.rate=0.06611303924074198]:1.408579281375E0,(((118[&location="Northeast",location.rate=0.06611303924074198]:7.157713721948E-1,69[&location="North",location.rate=0.06611303924074198]:7.267302763045E-1)[&location="North",location.rate=0.06611303924074198]:3.145973387723E-2,(131[&location="North",location.rate=0.06611303924074198]:3.442402570963E-1,(130[&location="North",location.rate=0.06611303924074198]:2.662590387608E-1,(132[&location="North",location.rate=0.06611303924074198]:2.347760736042E-1,129[&location="North",location.rate=0.06611303924074198]:2.320363475769E-1)[&location="North",location.rate=0.06611303924074198]:3.422269118392E-2)[&location="North",location.rate=0.06611303924074198]:7.524149230816E-2)[&location="North",location.rate=0.06611303924074198]:2.687442736332E-1)[&location="North",location.rate=0.06611303924074198]:7.21620308121E-1,(((65[&location="Centre-West",location.rate=0.06611303924074198]:8.683103792742E-2,62[&location="Centre-West",location.rate=0.06611303924074198]:2.786118598452E-1)[&location="Centre-West",location.rate=0.06611303924074198]:4.393274951062E-2,(60[&location="Centre-West",location.rate=0.06611303924074198]:5.037133168904E-2,64[&location="Centre-West",location.rate=0.06611303924074198]:2.010562631957E-1)[&location="Centre-West",location.rate=0.06611303924074198]:8.0392455749E-2)[&location="Centre-West",location.rate=0.06611303924074198]:2.783997489676E-1,(63[&location="Centre-West",location.rate=0.06611303924074198]:1.799262889447E-1,61[&location="Centre-West",location.rate=0.06611303924074198]:2.210221793558E-1)[&location="Centre-West",location.rate=0.06611303924074198]:3.799221789676E-1)[&location="Centre-West",location.rate=0.06611303924074198]:8.679070558697E-1)[&location="North",location.rate=0.06611303924074198]:7.94538945793E-2)[&location="North",location.rate=0.06611303924074198]:2.848223117812E-1,((45[&location="Northeast",location.rate=0.06611303924074198]:6.121553501109E-1,(47[&location="Northeast",location.rate=0.06611303924074198]:5.716720632754E-1,44[&location="Northeast",location.rate=0.06611303924074198]:5.662075824011E-1)[&location="Northeast",location.rate=0.06611303924074198]:4.868000814691E-2)[&location="Northeast",location.rate=0.06611303924074198]:4.308526402255E-2,(((41[&location="Northeast",location.rate=0.06611303924074198]:5.058322289202E-1,(48[&location="Northeast",location.rate=0.06611303924074198]:5.382981057613E-1,42[&location="Northeast",location.rate=0.06611303924074198]:5.000467396411E-1)[&location="Northeast",location.rate=0.06611303924074198]:1.124997015336E-2)[&location="Northeast",location.rate=0.06611303924074198]:4.16362567045E-2,(43[&location="Northeast",location.rate=0.06611303924074198]:4.443325758197E-1,46[&location="Northeast",location.rate=0.06611303924074198]:4.443325758197E-1)[&location="Northeast",location.rate=0.06611303924074198]:1.57780718548E-1)[&location="Northeast",location.rate=0.06611303924074198]:2.805417090313E-2,((50[&location="Northeast",location.rate=0.06611303924074198]:5.016004328582E-1,49[&location="Northeast",location.rate=0.06611303924074198]:5.016004328582E-1)[&location="Northeast",location.rate=0.06611303924074198]:6.175431846339E-2,51[&location="Northeast",location.rate=0.06611303924074198]:5.688192321958E-1)[&location="Northeast",location.rate=0.06611303924074198]:3.402582870348E-2)[&location="Northeast",location.rate=0.06611303924074198]:3.326987017405E-2)[&location="Northeast",location.rate=0.06611303924074198]:2.647647667315E-1)[&location="Northeast",location.rate=0.06611303924074198]:3.500387925254E-2,((121[&location="Northeast",location.rate=0.06611303924074198]:2.176218309576E0,35[&location="Northeast",location.rate=0.06611303924074198]:5.019091231538E-2)[&location="Northeast",location.rate=0.06611303924074198]:2.565861989764E-2,(127[&location="Centre-West",location.rate=0.06611303924074198]:2.559048635643E0,36[&location="Northeast",location.rate=0.06611303924074198]:3.850069043711E-2)[&location="Northeast",location.rate=0.06611303924074198]:8.392418424167E-2)[&location="Northeast",location.rate=0.06611303924074198]:1.237888169082E-1)[&location="Northeast",location.rate=0.06611303924074198]:2.652010070002E-1)[&location="Northeast",location.rate=0.06611303924074198]:2.673968091371E-1)[&location="Northeast",location.rate=0.06611303924074198]:1.550820502611E-2)[&location="Northeast",location.rate=0.06611303924074198]:2.028027386855E-1,(32[&location="Northeast",location.rate=0.06611303924074198]:6.276642486332E-2,33[&location="Northeast",location.rate=0.06611303924074198]:6.824587691803E-2)[&location="Northeast",location.rate=0.06611303924074198]:2.849177257604E-3)[&location="Northeast",location.rate=0.06611303924074198]:3.989968258769E-2,34[&location="Northeast",location.rate=0.06611303924074198]:1.274330929277E-1)[&location="Northeast"];
tree STATE_1434000 [&joint=-65.74067620572058,lnP=-65.74067620572058] = [&R] ((((((((((37[&location="Northeast",location.rate=0.10947057897088937]:3.22615364632E-1,54[&location="Northeast",location.rate=0.10947057897088937]:2.461126323916E-1)[&location="Northeast",location.rate=0.10947057897088937]:4.562402703978E-2,58[&location="Northeast",location.rate=0.10947057897088937]:3.491137086117E-1)[&location="Northeast",location.rate=0.10947057897088937]:1.458679949181E-1,(57[&location="Northeast",location.rate=0.10947057897088937]:4.605241533187E-1,(55[&location="Northeast",location.rate=0.10947057897088937]:2.123114053885E-1,56[&location="Northeast",location.rate=0.10947057897088937]:2.123114053885E-1)[&location="Northeast",location.rate=0.10947057897088937]:2.372837861814E-1)[&location="Northeast",location.rate=0.10947057897088937]:1.806410758814E-2)[&location="Northeast",location.rate=0.10947057897088937]:3.971008151677E-2,59[&location="Northeast",location.rate=0.10947057897088937]:5.155661019865E-1)[&location="Northeast",location.rate=0.10947057897088937]:1.005203128462E-1,68[&location="North",location.rate=0.10947057897088937]:5.669060869638E-1)[&location="Northeast",location.rate=0.10947057897088937]:5.896856033359E-1,(((((((12[&location="RJ",location.rate=0.10947057897088937]:3.116089645227E-1,5[&location="RJ",location.rate=0.10947057897088937]:2.732528001393E-1)[&location="RJ",location.rate=0.10947057897088937]:1.328696147183E-1,29[&location="RJ",location.rate=0.10947057897088937]:5.513278943095E-1)[&location="RJ",location.rate=0.10947057897088937]:2.639664740314E-1,103[&location="RJ",location.rate=0.10947057897088937]:5.824176560122E-1)[&location="RJ",location.rate=0.10947057897088937]:1.745751313069E0,((137[&location="Northeast",location.rate=0.10947057897088937]:7.770217830727E-1,(134[&location="Northeast",location.rate=0.10947057897088937]:6.878420802549E-1,133[&location="Northeast",location.rate=0.10947057897088937]:7.179790665561E-1)[&location="Northeast",location.rate=0.10947057897088937]:1.794682610551E-2)[&location="Northeast",location.rate=0.10947057897088937]:5.77697500356E-1,52[&location="Northeast",location.rate=0.10947057897088937]:5.397406173608E-1)[&location="Northeast",location.rate=0.10947057897088937]:1.241346171592E-1)[&location="Northeast",location.rate=0.10947057897088937]:1.964163040666E-1,53[&location="Northeast",location.rate=0.10947057897088937]:8.520948172752E-1)[&location="Northeast",location.rate=0.10947057897088937]:2.550696452844E-2,(((76[&location="North",location.rate=0.10947057897088937]:3.618530295806E-1,(74[&location="North",location.rate=0.10947057897088937]:3.595640625795E-1,70[&location="North",location.rate=0.10947057897088937]:3.21207898196E-1)[&location="North",location.rate=0.10947057897088937]:2.288967001052E-3)[&location="North",location.rate=0.10947057897088937]:9.719122099045E-2,75[&location="North",location.rate=0.10947057897088937]:4.59044250571E-1)[&location="North",location.rate=0.10947057897088937]:1.750435500223E-1,(73[&location="North",location.rate=0.10947057897088937]:4.163278242301E-1,((80[&location="North",location.rate=0.10947057897088937]:4.958590211899E-2,81[&location="North",location.rate=0.10947057897088937]:4.958590211899E-2)[&location="North",location.rate=0.10947057897088937]:3.170535243352E-1,(((71[&location="North",location.rate=0.10947057897088937]:4.190481278954E-2,((72[&location="North",location.rate=0.10947057897088937]:3.328853230689E-3,78[&location="North",location.rate=0.10947057897088937]:2.524666145E-2)[&location="North",location.rate=0.10947057897088937]:3.720211242083E-2,79[&location="North",location.rate=0.10947057897088937]:6.244877387084E-2)[&location="North",location.rate=0.10947057897088937]:6.85329919273E-3)[&location="North",location.rate=0.10947057897088937]:2.093391343238E-1,82[&location="North",location.rate=0.10947057897088937]:2.868603854694E-1)[&location="North",location.rate=0.10947057897088937]:5.766399229586E-2,77[&location="North",location.rate=0.10947057897088937]:3.719216380393E-1)[&location="North",location.rate=0.10947057897088937]:3.855340485328E-2)[&location="North",location.rate=0.10947057897088937]:3.733292828163E-4)[&location="North",location.rate=0.10947057897088937]:2.177599763632E-1)[&location="North",location.rate=0.10947057897088937]:9.899770398225E-1)[&location="Northeast",location.rate=0.10947057897088937]:3.443977518464E-1,125[&location="Northeast",location.rate=0.10947057897088937]:1.011617019989E0)[&location="Northeast",location.rate=0.10947057897088937]:3.116413369775E-1)[&location="Northeast",location.rate=0.10947057897088937]:2.509856928205E-1,((67[&location="North",location.rate=0.10947057897088937]:3.700654549045E-1,(122[&location="Northeast",location.rate=0.10947057897088937]:3.952273866735E-1,(123[&location="Northeast",location.rate=0.10947057897088937]:3.621159295266E-1,124[&location="Northeast",location.rate=0.10947057897088937]:3.593836890895E-1)[&location="Northeast",location.rate=0.10947057897088937]:3.311145714691E-2)[&location="Northeast",location.rate=0.10947057897088937]:4.761106185717E-1)[&location="Northeast",location.rate=0.10947057897088937]:2.460487358769E-2,(66[&location="North",location.rate=0.10947057897088937]:3.770759053591E-1,(((119[&location="Northeast",location.rate=0.10947057897088937]:7.721469870741E-1,120[&location="Northeast",location.rate=0.10947057897088937]:6.762565761152E-1)[&location="Northeast",location.rate=0.10947057897088937]:9.575913926154E-1,((138[&location="Northeast",location.rate=0.10947057897088937]:2.124622575043E-1,136[&location="Northeast",location.rate=0.10947057897088937]:8.095540818914E-2)[&location="Northeast",location.rate=0.10947057897088937]:3.691422202913E-1,135[&location="Northeast",location.rate=0.10947057897088937]:3.816044777956E-1)[&location="Northeast",location.rate=0.10947057897088937]:1.000188696414E0)[&location="Northeast",location.rate=0.10947057897088937]:1.683460952902E-1,126[&location="Northeast",location.rate=0.10947057897088937]:1.112381952336E0)[&location="Northeast",location.rate=0.10947057897088937]:5.118681427082E-1)[&location="Northeast",location.rate=0.10947057897088937]:1.759442313312E-2)[&location="Northeast",location.rate=0.10947057897088937]:4.651864168556E-1)[&location="Northeast",location.rate=0.10947057897088937]:1.81946804211E-2,(34[&location="Northeast",location.rate=0.10947057897088937]:1.546498972041E-3,((((35[&location="Northeast",location.rate=0.10947057897088937]:3.772425640805E-2,(121[&location="Northeast",location.rate=0.10947057897088937]:2.106369131781E0,36[&location="Northeast",location.rate=0.10947057897088937]:2.69170769862E-2)[&location="Northeast",location.rate=0.10947057897088937]:5.73825218876E-2)[&location="Northeast",location.rate=0.10947057897088937]:5.545422913996E-3,127[&location="Centre-West",location.rate=0.10947057897088937]:2.610392966993E0)[&location="Northeast",location.rate=0.10947057897088937]:3.203674650542E-1,((((43[&location="Northeast",location.rate=0.10947057897088937]:7.090005555911E-1,((42[&location="Northeast",location.rate=0.10947057897088937]:5.79007920691E-1,(41[&location="Northeast",location.rate=0.10947057897088937]:4.828858859791E-1,48[&location="Northeast",location.rate=0.10947057897088937]:5.266017329735E-1)[&location="Northeast",location.rate=0.10947057897088937]:9.065755383766E-2)[&location="Northeast",location.rate=0.10947057897088937]:3.166779814048E-2,46[&location="Northeast",location.rate=0.10947057897088937]:6.598560467002E-1)[&location="Northeast",location.rate=0.10947057897088937]:4.914450889094E-2)[&location="Northeast",location.rate=0.10947057897088937]:9.073009672292E-2,(((44[&location="Northeast",location.rate=0.10947057897088937]:4.313999442734E-2,47[&location="Northeast",location.rate=0.10947057897088937]:4.860447530159E-2)[&location="Northeast",location.rate=0.10947057897088937]:5.80529736456E-1,51[&location="Northeast",location.rate=0.10947057897088937]:6.018118073861E-1)[&location="Northeast",location.rate=0.10947057897088937]:7.698766047482E-2,(49[&location="Northeast",location.rate=0.10947057897088937]:5.319157943001E-1,50[&location="Northeast",location.rate=0.10947057897088937]:5.319157943001E-1)[&location="Northeast",location.rate=0.10947057897088937]:1.414191926865E-1)[&location="Northeast",location.rate=0.10947057897088937]:9.360878008159E-2)[&location="Northeast",location.rate=0.10947057897088937]:1.209952248749E-1,45[&location="Northeast",location.rate=0.10947057897088937]:9.125291558775E-1)[&location="Northeast",location.rate=0.10947057897088937]:1.892239618671E-1,((69[&location="North",location.rate=0.10947057897088937]:1.478726004224E0,(118[&location="Northeast",location.rate=0.10947057897088937]:1.41602315426E0,(131[&location="North",location.rate=0.10947057897088937]:2.904744818307E-1,((132[&location="North",location.rate=0.10947057897088937]:8.08334497992E-2,129[&location="North",location.rate=0.10947057897088937]:7.809372377184E-2)[&location="North",location.rate=0.10947057897088937]:1.434608204852E-1,130[&location="North",location.rate=0.10947057897088937]:2.215545442571E-1)[&location="North",location.rate=0.10947057897088937]:6.618021154626E-2)[&location="North",location.rate=0.10947057897088937]:9.91302097087E-1)[&location="Northeast",location.rate=0.10947057897088937]:5.174394585389E-2)[&location="Northeast",location.rate=0.10947057897088937]:4.880055788109E-1,(((((60[&location="Centre-West",location.rate=0.10947057897088937]:1.477589918672E-2,62[&location="Centre-West",location.rate=0.10947057897088937]:2.065567211045E-1)[&location="Centre-West",location.rate=0.10947057897088937]:1.776026846888E-1,64[&location="Centre-West",location.rate=0.10947057897088937]:3.430635153823E-1)[&location="Centre-West",location.rate=0.10947057897088937]:9.432680876728E-2,65[&location="Centre-West",location.rate=0.10947057897088937]:2.867053926428E-1)[&location="Centre-West",location.rate=0.10947057897088937]:2.934337210579E-1,(63[&location="Centre-West",location.rate=0.10947057897088937]:2.957345089549E-1,61[&location="Centre-West",location.rate=0.10947057897088937]:3.368303993659E-1)[&location="Centre-West",location.rate=0.10947057897088937]:4.350895362525E-1)[&location="Centre-West",location.rate=0.10947057897088937]:6.071426121081E-1,128[&location="North",location.rate=0.10947057897088937]:1.239336520329E0)[&location="North",location.rate=0.10947057897088937]:5.767101311985E-1)[&location="Northeast",location.rate=0.10947057897088937]:5.910267850818E-2)[&location="Northeast",location.rate=0.10947057897088937]:1.725493762801E-2)[&location="Northeast",location.rate=0.10947057897088937]:2.481617011727E-1,(38[&location="Northeast",location.rate=0.10947057897088937]:9.725640888122E-1,((39[&location="RJ",location.rate=0.10947057897088937]:7.855176039848E-1,(((((((109[&location="RJ",location.rate=0.10947057897088937]:6.043551048652E-1,(((108[&location="RJ",location.rate=0.10947057897088937]:5.132646546707E-2,107[&location="RJ",location.rate=0.10947057897088937]:5.406619149443E-2)[&location="RJ",location.rate=0.10947057897088937]:2.724921945757E-1,(114[&location="RJ",location.rate=0.10947057897088937]:1.856742165492E-1,104[&location="RJ",location.rate=0.10947057897088937]:2.45948189152E-1)[&location="RJ",location.rate=0.10947057897088937]:8.061019691812E-2)[&location="RJ",location.rate=0.10947057897088937]:2.434584659602E-1,112[&location="RJ",location.rate=0.10947057897088937]:5.919346602493E-1)[&location="RJ",location.rate=0.10947057897088937]:1.516017064324E-2)[&location="RJ",location.rate=0.10947057897088937]:3.298109133289E-1,(((19[&location="RJ",location.rate=0.10947057897088937]:2.917031424513E-1,13[&location="RJ",location.rate=0.10947057897088937]:2.533469780676E-1)[&location="RJ",location.rate=0.10947057897088937]:2.640071733178E-1,115[&location="RJ",location.rate=0.10947057897088937]:4.351623705635E-1)[&location="RJ",location.rate=0.10947057897088937]:2.358271097576E-1,(((139[&location="RJ",location.rate=0.10947057897088937]:5.04920196225E-1,(111[&location="RJ",location.rate=0.10947057897088937]:2.482962789934E-2,106[&location="RJ",location.rate=0.10947057897088937]:8.391271734965E-3)[&location="RJ",location.rate=0.10947057897088937]:3.047481025723E-1)[&location="RJ",location.rate=0.10947057897088937]:2.327720831259E-1,116[&location="RJ",location.rate=0.10947057897088937]:4.856374848304E-1)[&location="RJ",location.rate=0.10947057897088937]:7.08887501552E-2,(148[&location="RJ",location.rate=0.10947057897088937]:2.285802517999E-1,143[&location="RJ",location.rate=0.10947057897088937]:2.258405257726E-1)[&location="RJ",location.rate=0.10947057897088937]:3.663021475693E-1)[&location="RJ",location.rate=0.10947057897088937]:1.144632453355E-1)[&location="RJ",location.rate=0.10947057897088937]:1.837244830786E-1)[&location="RJ",location.rate=0.10947057897088937]:1.711344791199E-1,(((110[&location="RJ",location.rate=0.10947057897088937]:5.673479406897E-1,(113[&location="RJ",location.rate=0.10947057897088937]:4.444859401735E-1,117[&location="RJ",location.rate=0.10947057897088937]:4.472256662011E-1)[&location="RJ",location.rate=0.10947057897088937]:1.283414525709E-1)[&location="RJ",location.rate=0.10947057897088937]:1.03782123728E-1,105[&location="RJ",location.rate=0.10947057897088937]:6.492122561986E-1)[&location="RJ",location.rate=0.10947057897088937]:7.196911796582E-2,((30[&location="RJ",location.rate=0.10947057897088937]:5.40688228651E-1,4[&location="RJ",location.rate=0.10947057897088937]:3.68085488925E-1)[&location="RJ",location.rate=0.10947057897088937]:2.853662089914E-1,(9[&location="RJ",location.rate=0.10947057897088937]:6.683728708692E-1,(14[&location="RJ",location.rate=0.10947057897088937]:1.273085684525E-1,17[&location="RJ",location.rate=0.10947057897088937]:1.656647328362E-1)[&location="RJ",location.rate=0.10947057897088937]:5.492834804987E-1)[&location="RJ",location.rate=0.10947057897088937]:3.439389554043E-2)[&location="RJ",location.rate=0.10947057897088937]:3.75926899466E-2)[&location="RJ",location.rate=0.10947057897088937]:3.594615889032E-1)[&location="RJ",location.rate=0.10947057897088937]:1.209561661084E-1,(((144[&location="RJ",location.rate=0.10947057897088937]:6.985178482141E-2,(145[&location="RJ",location.rate=0.10947057897088937]:6.786376569964E-2,141[&location="RJ",location.rate=0.10947057897088937]:6.512403967206E-2)[&location="RJ",location.rate=0.10947057897088937]:7.467471176714E-3)[&location="RJ",location.rate=0.10947057897088937]:4.355552230594E-1,142[&location="RJ",location.rate=0.10947057897088937]:5.108864599357E-1)[&location="RJ",location.rate=0.10947057897088937]:8.745081899174E-1,((1[&location="RJ",location.rate=0.10947057897088937]:6.820266304188E-2,(24[&location="RJ",location.rate=0.10947057897088937]:6.78229978077E-1,(21[&location="RJ",location.rate=0.10947057897088937]:5.147182467961E-1,28[&location="RJ",location.rate=0.10947057897088937]:5.393757810426E-1)[&location="RJ",location.rate=0.10947057897088937]:1.443336490892E-1)[&location="RJ",location.rate=0.10947057897088937]:1.707946027731E-1)[&location="RJ",location.rate=0.10947057897088937]:4.156208645212E-1,((((25[&location="RJ",location.rate=0.10947057897088937]:5.098678358142E-1,23[&location="RJ",location.rate=0.10947057897088937]:4.989089317046E-1)[&location="RJ",location.rate=0.10947057897088937]:5.025355364119E-2,20[&location="RJ",location.rate=0.10947057897088937]:5.409433072637E-1)[&location="RJ",location.rate=0.10947057897088937]:1.651111622534E-1,(140[&location="RJ",location.rate=0.10947057897088937]:4.872754167242E-1,11[&location="RJ",location.rate=0.10947057897088937]:5.06453498916E-1)[&location="RJ",location.rate=0.10947057897088937]:1.228886418339E-1)[&location="RJ",location.rate=0.10947057897088937]:4.776184358539E-1,102[&location="RJ",location.rate=0.10947057897088937]:4.120715194636E-2)[&location="RJ",location.rate=0.10947057897088937]:6.17944578086E-2)[&location="RJ",location.rate=0.10947057897088937]:3.581769763241E-2)[&location="RJ",location.rate=0.10947057897088937]:1.620447932291E-2)[&location="RJ",location.rate=0.10947057897088937]:1.941080535791E-1,((18[&location="RJ",location.rate=0.10947057897088937]:5.818201108599E-1,(6[&location="RJ",location.rate=0.10947057897088937]:4.354213485777E-1,(15[&location="RJ",location.rate=0.10947057897088937]:4.099720415306E-1,10[&location="RJ",location.rate=0.10947057897088937]:3.716158771472E-1)[&location="RJ",location.rate=0.10947057897088937]:8.024382759492E-2)[&location="RJ",location.rate=0.10947057897088937]:8.338506365209E-2)[&location="RJ",location.rate=0.10947057897088937]:1.132217581407E-1,(((88[&location="Northeast",location.rate=0.10947057897088937]:1.425821302145E-1,89[&location="Northeast",location.rate=0.10947057897088937]:1.562807603515E-1)[&location="Northeast",location.rate=0.10947057897088937]:7.564518781531E-2,((87[&location="Northeast",location.rate=0.10947057897088937]:1.314507183123E-1,(92[&location="Northeast",location.rate=0.10947057897088937]:9.257523421459E-2,(90[&location="Northeast",location.rate=0.10947057897088937]:7.882649579163E-3,91[&location="Northeast",location.rate=0.10947057897088937]:7.882649579163E-3)[&location="Northeast",location.rate=0.10947057897088937]:8.469258463543E-2)[&location="Northeast",location.rate=0.10947057897088937]:5.257411423475E-2)[&location="Northeast",location.rate=0.10947057897088937]:5.513446738835E-3,((85[&location="Northeast",location.rate=0.10947057897088937]:9.062520870543E-2,(86[&location="Northeast",location.rate=0.10947057897088937]:7.480113840656E-2,83[&location="Northeast",location.rate=0.10947057897088937]:7.480113840656E-2)[&location="Northeast",location.rate=0.10947057897088937]:1.582407029887E-2)[&location="Northeast",location.rate=0.10947057897088937]:1.524386307832E-2,(93[&location="Northeast",location.rate=0.10947057897088937]:2.817571051414E-2,84[&location="Northeast",location.rate=0.10947057897088937]:1.447708037712E-2)[&location="Northeast",location.rate=0.10947057897088937]:9.139199140663E-2)[&location="Northeast",location.rate=0.10947057897088937]:3.109509326741E-2)[&location="Northeast",location.rate=0.10947057897088937]:8.126315297864E-2)[&location="Northeast",location.rate=0.10947057897088937]:8.963442730503E-1,3[&location="RJ",location.rate=0.10947057897088937]:5.748455636829E-1)[&location="RJ",location.rate=0.10947057897088937]:5.127812167137E-3)[&location="RJ",location.rate=0.10947057897088937]:7.66418738412E-1)[&location="RJ",location.rate=0.10947057897088937]:1.022948852846E0,101[&location="RJ",location.rate=0.10947057897088937]:1.36660124108E0)[&location="RJ",location.rate=0.10947057897088937]:2.91166059451E-1,((((((2[&location="RJ",location.rate=0.10947057897088937]:1.313861340947E-1,31[&location="RJ",location.rate=0.10947057897088937]:3.587833943687E-1)[&location="RJ",location.rate=0.10947057897088937]:4.203450848348E-1,(22[&location="RJ",location.rate=0.10947057897088937]:3.871968274243E-1,27[&location="RJ",location.rate=0.10947057897088937]:4.036351835887E-1)[&location="RJ",location.rate=0.10947057897088937]:3.371371312311E-1)[&location="RJ",location.rate=0.10947057897088937]:2.86589731645E-2,(26[&location="RJ",location.rate=0.10947057897088937]:6.266414939461E-1,(7[&location="RJ",location.rate=0.10947057897088937]:3.523853640295E-1,8[&location="RJ",location.rate=0.10947057897088937]:3.523853640295E-1)[&location="RJ",location.rate=0.10947057897088937]:1.674068148481E-1)[&location="RJ",location.rate=0.10947057897088937]:1.373103419835E-1)[&location="RJ",location.rate=0.10947057897088937]:1.861427800239E0,147[&location="RJ",location.rate=0.10947057897088937]:5.424692386841E-1)[&location="RJ",location.rate=0.10947057897088937]:1.411653554629E-1,(146[&location="RJ",location.rate=0.10947057897088937]:6.736137918857E-1,40[&location="RJ",location.rate=0.10947057897088937]:5.533952126508E-1)[&location="RJ",location.rate=0.10947057897088937]:7.286233231589E-2)[&location="RJ",location.rate=0.10947057897088937]:2.873904356149E-2,(((97[&location="RJ",location.rate=0.10947057897088937]:3.001470003811E-1,98[&location="RJ",location.rate=0.10947057897088937]:4.996005522936E-1)[&location="RJ",location.rate=0.10947057897088937]:1.042797728284E-1,(99[&location="RJ",location.rate=0.10947057897088937]:3.669309445685E-1,96[&location="RJ",location.rate=0.10947057897088937]:3.314118188857E-1)[&location="RJ",location.rate=0.10947057897088937]:2.588073040507E-1)[&location="RJ",location.rate=0.10947057897088937]:8.123260492929E-2,(94[&location="RJ",location.rate=0.10947057897088937]:4.650034585926E-1,(100[&location="RJ",location.rate=0.10947057897088937]:4.157405341981E-1,95[&location="RJ",location.rate=0.10947057897088937]:5.004399877502E-1)[&location="RJ",location.rate=0.10947057897088937]:4.926292439443E-2)[&location="RJ",location.rate=0.10947057897088937]:1.463389796555E-1)[&location="RJ",location.rate=0.10947057897088937]:9.829895902314E-2)[&location="RJ",location.rate=0.10947057897088937]:2.960655300903E-2)[&location="RJ",location.rate=0.10947057897088937]:1.009144624475E-1)[&location="RJ",location.rate=0.10947057897088937]:1.374795227862E-2,16[&location="RJ",location.rate=0.10947057897088937]:2.884758482381E0)[&location="RJ",location.rate=0.10947057897088937]:2.416045434779E-1)[&location="Northeast",location.rate=0.10947057897088937]:2.416002032522E-1)[&location="Northeast",location.rate=0.10947057897088937]:2.527613520532E-1)[&location="Northeast",location.rate=0.10947057897088937]:1.34912281668E-2)[&location="Northeast",location.rate=0.10947057897088937]:8.498518401339E-3,32[&location="Northeast",location.rate=0.10947057897088937]:1.618437321096E-3)[&location="Northeast",location.rate=0.10947057897088937]:3.757900331202E-2,33[&location="Northeast",location.rate=0.10947057897088937]:4.467689268783E-2)[&location="Northeast"];
tree STATE_1436000 [&joint=-69.36859427070314,lnP=-69.36859427070314] = [&R] (((34[&location="Northeast",location.rate=0.05064082503576289]:1.579520254063E-2,((((124[&location="Northeast",location.rate=0.05064082503576289]:4.085221933579E-1,(122[&location="Northeast",location.rate=0.05064082503576289]:1.969549037274E-1,123[&location="Northeast",location.rate=0.05064082503576289]:1.969549037274E-1)[&location="Northeast",location.rate=0.05064082503576289]:2.142995300677E-1)[&location="Northeast",location.rate=0.05064082503576289]:3.032579877626E-1,67[&location="North",location.rate=0.05064082503576289]:2.13239871217E-1)[&location="Northeast",location.rate=0.05064082503576289]:1.37025705725E-1,(((135[&location="Northeast",location.rate=0.05064082503576289]:6.628653955822E-1,(138[&location="Northeast",location.rate=0.05064082503576289]:1.639629367036E-1,136[&location="Northeast",location.rate=0.05064082503576289]:3.24560873884E-2)[&location="Northeast",location.rate=0.05064082503576289]:6.989024588786E-1)[&location="Northeast",location.rate=0.05064082503576289]:8.359819414687E-1,((120[&location="Northeast",location.rate=0.05064082503576289]:9.119091508197E-1,119[&location="Northeast",location.rate=0.05064082503576289]:1.007799561779E0)[&location="Northeast",location.rate=0.05064082503576289]:7.872405460988E-1,126[&location="Northeast",location.rate=0.05064082503576289]:1.009337585234E0)[&location="Northeast",location.rate=0.05064082503576289]:5.175243465288E-2)[&location="Northeast",location.rate=0.05064082503576289]:4.761474275989E-1,66[&location="North",location.rate=0.05064082503576289]:2.900632578004E-1)[&location="Northeast",location.rate=0.05064082503576289]:6.02023191416E-2)[&location="Northeast",location.rate=0.05064082503576289]:2.622698748814E-1,(((68[&location="North",location.rate=0.05064082503576289]:4.236677211486E-1,(((55[&location="Northeast",location.rate=0.05064082503576289]:2.137836413589E-1,56[&location="Northeast",location.rate=0.05064082503576289]:2.137836413589E-1)[&location="Northeast",location.rate=0.05064082503576289]:1.324701046864E-1,((37[&location="Northeast",location.rate=0.05064082503576289]:2.80972332784E-1,(59[&location="Northeast",location.rate=0.05064082503576289]:2.275456621915E-1,54[&location="Northeast",location.rate=0.05064082503576289]:1.892942960713E-1)[&location="Northeast",location.rate=0.05064082503576289]:1.517530447231E-2)[&location="Northeast",location.rate=0.05064082503576289]:6.245434766031E-2,58[&location="Northeast",location.rate=0.05064082503576289]:3.243009973842E-1)[&location="Northeast",location.rate=0.05064082503576289]:4.927515303282E-2)[&location="Northeast",location.rate=0.05064082503576289]:6.36315001997E-2,57[&location="Northeast",location.rate=0.05064082503576289]:4.208142079937E-1)[&location="Northeast",location.rate=0.05064082503576289]:5.476608146098E-2)[&location="Northeast",location.rate=0.05064082503576289]:4.276879412851E-1,(125[&location="Northeast",location.rate=0.05064082503576289]:9.300838394204E-1,((((((12[&location="RJ",location.rate=0.05064082503576289]:2.208715596628E-1,5[&location="RJ",location.rate=0.05064082503576289]:1.825153952794E-1)[&location="RJ",location.rate=0.05064082503576289]:1.607785112147E-1,29[&location="RJ",location.rate=0.05064082503576289]:4.88499385946E-1)[&location="RJ",location.rate=0.05064082503576289]:1.890082003646E-1,103[&location="RJ",location.rate=0.05064082503576289]:4.446308739819E-1)[&location="RJ",location.rate=0.05064082503576289]:1.759148582507E0,((137[&location="Northeast",location.rate=0.05064082503576289]:5.096993406324E-1,134[&location="Northeast",location.rate=0.05064082503576289]:4.384664639202E-1)[&location="Northeast",location.rate=0.05064082503576289]:2.021049312332E-1,133[&location="Northeast",location.rate=0.05064082503576289]:6.707083814546E-1)[&location="Northeast",location.rate=0.05064082503576289]:6.426601161299E-1)[&location="Northeast",location.rate=0.05064082503576289]:7.14822216139E-2,52[&location="Northeast",location.rate=0.05064082503576289]:6.109679435416E-1)[&location="Northeast",location.rate=0.05064082503576289]:9.046839880274E-2,(((((81[&location="North",location.rate=0.05064082503576289]:8.852071294094E-2,80[&location="North",location.rate=0.05064082503576289]:8.852071294094E-2)[&location="North",location.rate=0.05064082503576289]:3.883645611381E-1,((79[&location="North",location.rate=0.05064082503576289]:4.308919212209E-1,82[&location="North",location.rate=0.05064082503576289]:4.39111099303E-1)[&location="North",location.rate=0.05064082503576289]:1.863386492609E-2,(78[&location="North",location.rate=0.05064082503576289]:2.710913300911E-2,72[&location="North",location.rate=0.05064082503576289]:5.191324789801E-3)[&location="North",location.rate=0.05064082503576289]:4.224166531379E-1)[&location="North",location.rate=0.05064082503576289]:3.557866601439E-2)[&location="North",location.rate=0.05064082503576289]:6.365695039645E-2,(77[&location="North",location.rate=0.05064082503576289]:2.727007465216E-1,(71[&location="North",location.rate=0.05064082503576289]:4.563488605916E-2,73[&location="North",location.rate=0.05064082503576289]:1.14128036744E-1)[&location="North",location.rate=0.05064082503576289]:1.640521618323E-1)[&location="North",location.rate=0.05064082503576289]:3.116770943923E-1)[&location="North",location.rate=0.05064082503576289]:2.837161783927E-2,(75[&location="North",location.rate=0.05064082503576289]:5.889760303308E-1,(76[&location="North",location.rate=0.05064082503576289]:5.039142052563E-1,(70[&location="North",location.rate=0.05064082503576289]:4.353638222846E-1,74[&location="North",location.rate=0.05064082503576289]:4.73719986668E-1)[&location="North",location.rate=0.05064082503576289]:3.019421858821E-2)[&location="North",location.rate=0.05064082503576289]:8.506182507457E-2)[&location="North",location.rate=0.05064082503576289]:2.925288047708E-2)[&location="North",location.rate=0.05064082503576289]:7.626181275797E-1,53[&location="Northeast",location.rate=0.05064082503576289]:6.343839797755E-1)[&location="Northeast",location.rate=0.05064082503576289]:5.885564125746E-2)[&location="Northeast",location.rate=0.05064082503576289]:4.472267320487E-1)[&location="Northeast",location.rate=0.05064082503576289]:8.793848968005E-2)[&location="Northeast",location.rate=0.05064082503576289]:2.574588449362E-1,(((((((62[&location="Centre-West",location.rate=0.05064082503576289]:5.105591895517E-1,(64[&location="Centre-West",location.rate=0.05064082503576289]:4.014138996622E-1,(65[&location="Centre-West",location.rate=0.05064082503576289]:2.449069874928E-1,60[&location="Centre-West",location.rate=0.05064082503576289]:2.449069874928E-1)[&location="Centre-West",location.rate=0.05064082503576289]:5.821980662731E-3)[&location="Centre-West",location.rate=0.05064082503576289]:6.804939947844E-2)[&location="Centre-West",location.rate=0.05064082503576289]:5.018724788968E-1,(63[&location="Centre-West",location.rate=0.05064082503576289]:5.594956515492E-2,61[&location="Centre-West",location.rate=0.05064082503576289]:9.704545556596E-2)[&location="Centre-West",location.rate=0.05064082503576289]:9.153862128826E-1)[&location="Centre-West",location.rate=0.05064082503576289]:5.212311854362E-1,((((131[&location="North",location.rate=0.05064082503576289]:1.380947528918E-1,130[&location="North",location.rate=0.05064082503576289]:1.353550268644E-1)[&location="North",location.rate=0.05064082503576289]:1.520168086283E-1,(132[&location="North",location.rate=0.05064082503576289]:2.42133009913E-1,129[&location="North",location.rate=0.05064082503576289]:2.393932838856E-1)[&location="North",location.rate=0.05064082503576289]:4.797855160713E-2)[&location="North",location.rate=0.05064082503576289]:3.134019712255E-1,(69[&location="North",location.rate=0.05064082503576289]:6.568455632335E-1,118[&location="Northeast",location.rate=0.05064082503576289]:6.458866591238E-1)[&location="North",location.rate=0.05064082503576289]:9.187344896438E-2)[&location="North",location.rate=0.05064082503576289]:7.918204613486E-1,((((47[&location="Northeast",location.rate=0.05064082503576289]:9.648158726125E-3,44[&location="Northeast",location.rate=0.05064082503576289]:4.183677851873E-3)[&location="Northeast",location.rate=0.05064082503576289]:3.950063752072E-1,51[&location="Northeast",location.rate=0.05064082503576289]:3.773321295618E-1)[&location="Northeast",location.rate=0.05064082503576289]:4.661561225372E-2,(((((48[&location="Northeast",location.rate=0.05064082503576289]:1.814871963279E-1,42[&location="Northeast",location.rate=0.05064082503576289]:1.432358302077E-1)[&location="Northeast",location.rate=0.05064082503576289]:1.376049706806E-1,41[&location="Northeast",location.rate=0.05064082503576289]:2.75376320014E-1)[&location="Northeast",location.rate=0.05064082503576289]:3.872654270032E-2,43[&location="Northeast",location.rate=0.05064082503576289]:3.687476714573E-1)[&location="Northeast",location.rate=0.05064082503576289]:2.435966949754E-5,46[&location="Northeast",location.rate=0.05064082503576289]:3.687720311268E-1)[&location="Northeast",location.rate=0.05064082503576289]:4.957173677247E-2,(49[&location="Northeast",location.rate=0.05064082503576289]:2.536397580306E-1,50[&location="Northeast",location.rate=0.05064082503576289]:2.536397580306E-1)[&location="Northeast",location.rate=0.05064082503576289]:1.31917124623E-1)[&location="Northeast",location.rate=0.05064082503576289]:3.292637828775E-2)[&location="Northeast",location.rate=0.05064082503576289]:5.648096236714E-2,45[&location="Northeast",location.rate=0.05064082503576289]:4.995543872428E-1)[&location="Northeast",location.rate=0.05064082503576289]:1.169039425054E-1)[&location="Northeast",location.rate=0.05064082503576289]:4.082284447962E-3)[&location="Northeast",location.rate=0.05064082503576289]:3.703900196152E-2,128[&location="North",location.rate=0.05064082503576289]:1.430975828449E0)[&location="Northeast",location.rate=0.05064082503576289]:1.112206187644E-1,35[&location="Northeast",location.rate=0.05064082503576289]:1.342932392569E-2)[&location="Northeast",location.rate=0.05064082503576289]:3.968215781874E-2,((36[&location="Northeast",location.rate=0.05064082503576289]:1.737564984216E-2,127[&location="Centre-West",location.rate=0.05064082503576289]:2.537923595048E0)[&location="Northeast",location.rate=0.05064082503576289]:3.445852088891E-2,121[&location="Northeast",location.rate=0.05064082503576289]:2.131286225526E0)[&location="Northeast",location.rate=0.05064082503576289]:4.785265347912E-2)[&location="Northeast",location.rate=0.05064082503576289]:3.995355524032E-1,(38[&location="Northeast",location.rate=0.05064082503576289]:8.798120169668E-1,(((16[&location="RJ",location.rate=0.05064082503576289]:2.61382824199E0,((2[&location="RJ",location.rate=0.05064082503576289]:3.869571433448E-1,31[&location="RJ",location.rate=0.05064082503576289]:6.143544036189E-1)[&location="RJ",location.rate=0.05064082503576289]:1.012965707559E-1,((22[&location="RJ",location.rate=0.05064082503576289]:1.398383665249E-1,27[&location="RJ",location.rate=0.05064082503576289]:1.562767226892E-1)[&location="RJ",location.rate=0.05064082503576289]:5.036754924328E-1,(26[&location="RJ",location.rate=0.05064082503576289]:5.821580953463E-1,(7[&location="RJ",location.rate=0.05064082503576289]:1.863784101138E-1,8[&location="RJ",location.rate=0.05064082503576289]:1.863784101138E-1)[&location="RJ",location.rate=0.05064082503576289]:2.889303701639E-1)[&location="RJ",location.rate=0.05064082503576289]:7.231466772101E-2)[&location="RJ",location.rate=0.05064082503576289]:1.734259486916E-2)[&location="RJ",location.rate=0.05064082503576289]:1.996807404601E0)[&location="RJ",location.rate=0.05064082503576289]:6.163268474646E-3,40[&location="RJ",location.rate=0.05064082503576289]:5.344985843469E-1)[&location="RJ",location.rate=0.05064082503576289]:2.187022787886E-2,((39[&location="RJ",location.rate=0.05064082503576289]:4.437490495939E-1,147[&location="RJ",location.rate=0.05064082503576289]:5.011260987742E-1)[&location="RJ",location.rate=0.05064082503576289]:7.344713230811E-2,((146[&location="RJ",location.rate=0.05064082503576289]:5.008570810927E-1,((((((3[&location="RJ",location.rate=0.05064082503576289]:2.654940437858E-1,18[&location="RJ",location.rate=0.05064082503576289]:3.805625369364E-1)[&location="RJ",location.rate=0.05064082503576289]:4.807537900918E-1,(((92[&location="Northeast",location.rate=0.05064082503576289]:5.542097505895E-2,(91[&location="Northeast",location.rate=0.05064082503576289]:8.094376797976E-4,90[&location="Northeast",location.rate=0.05064082503576289]:8.094376797976E-4)[&location="Northeast",location.rate=0.05064082503576289]:5.461153737915E-2)[&location="Northeast",location.rate=0.05064082503576289]:1.497283243659E-1,((85[&location="Northeast",location.rate=0.05064082503576289]:1.619981869929E-1,86[&location="Northeast",location.rate=0.05064082503576289]:1.619981869929E-1)[&location="Northeast",location.rate=0.05064082503576289]:3.703298248004E-3,((93[&location="Northeast",location.rate=0.05064082503576289]:9.057963140304E-2,83[&location="Northeast",location.rate=0.05064082503576289]:7.688100126603E-2)[&location="Northeast",location.rate=0.05064082503576289]:7.974523754593E-2,84[&location="Northeast",location.rate=0.05064082503576289]:1.56626238812E-1)[&location="Northeast",location.rate=0.05064082503576289]:9.075246428922E-3)[&location="Northeast",location.rate=0.05064082503576289]:2.574918404691E-2)[&location="Northeast",location.rate=0.05064082503576289]:2.717975828566E-2,(87[&location="Northeast",location.rate=0.05064082503576289]:1.587355218698E-1,(89[&location="Northeast",location.rate=0.05064082503576289]:8.547100064722E-2,88[&location="Northeast",location.rate=0.05064082503576289]:7.17723705102E-2)[&location="Northeast",location.rate=0.05064082503576289]:8.696315135956E-2)[&location="Northeast",location.rate=0.05064082503576289]:5.989490570368E-2)[&location="Northeast",location.rate=0.05064082503576289]:1.067343433701E0)[&location="RJ",location.rate=0.05064082503576289]:1.315083618492E-1,(6[&location="RJ",location.rate=0.05064082503576289]:8.217356059668E-1,(10[&location="RJ",location.rate=0.05064082503576289]:2.526456635902E-1,15[&location="RJ",location.rate=0.05064082503576289]:2.910018279737E-1)[&location="RJ",location.rate=0.05064082503576289]:5.85528298541E-1)[&location="RJ",location.rate=0.05064082503576289]:1.080753842804E-1)[&location="RJ",location.rate=0.05064082503576289]:5.213902438997E-1,(((102[&location="RJ",location.rate=0.05064082503576289]:1.140434164145E-2,(((140[&location="RJ",location.rate=0.05064082503576289]:5.732371600024E-1,11[&location="RJ",location.rate=0.05064082503576289]:5.924152421941E-1)[&location="RJ",location.rate=0.05064082503576289]:1.348600867994E-1,((20[&location="RJ",location.rate=0.05064082503576289]:4.559666696797E-1,25[&location="RJ",location.rate=0.05064082503576289]:4.751447518714E-1)[&location="RJ",location.rate=0.05064082503576289]:6.671841418274E-2,23[&location="RJ",location.rate=0.05064082503576289]:5.309042619445E-1)[&location="RJ",location.rate=0.05064082503576289]:2.813025738982E-1)[&location="RJ",location.rate=0.05064082503576289]:3.344068890523E-1,((((17[&location="RJ",location.rate=0.05064082503576289]:4.353494008468E-1,21[&location="RJ",location.rate=0.05064082503576289]:4.654863871481E-1)[&location="RJ",location.rate=0.05064082503576289]:3.916456555595E-1,28[&location="RJ",location.rate=0.05064082503576289]:8.817895769541E-1)[&location="RJ",location.rate=0.05064082503576289]:3.160159056056E-2,1[&location="RJ",location.rate=0.05064082503576289]:1.270897976517E-1)[&location="RJ",location.rate=0.05064082503576289]:2.953392309848E-2,24[&location="RJ",location.rate=0.05064082503576289]:9.374456385584E-1)[&location="RJ",location.rate=0.05064082503576289]:2.201269904463E-1)[&location="RJ",location.rate=0.05064082503576289]:1.547554825313E-2)[&location="RJ",location.rate=0.05064082503576289]:1.216918534525E-1,(((145[&location="RJ",location.rate=0.05064082503576289]:9.953731616814E-2,141[&location="RJ",location.rate=0.05064082503576289]:9.679759014056E-2)[&location="RJ",location.rate=0.05064082503576289]:4.318580114174E-1,144[&location="RJ",location.rate=0.05064082503576289]:5.259158755306E-1)[&location="RJ",location.rate=0.05064082503576289]:1.431109597901E-1,142[&location="RJ",location.rate=0.05064082503576289]:6.745062873756E-1)[&location="RJ",location.rate=0.05064082503576289]:7.051652501841E-1)[&location="RJ",location.rate=0.05064082503576289]:2.006984215937E-2,((((117[&location="RJ",location.rate=0.05064082503576289]:5.127511389786E-1,(105[&location="RJ",location.rate=0.05064082503576289]:4.786094888293E-1,113[&location="RJ",location.rate=0.05064082503576289]:5.060067491031E-1)[&location="RJ",location.rate=0.05064082503576289]:4.004663848001E-3)[&location="RJ",location.rate=0.05064082503576289]:4.484913170347E-2,110[&location="RJ",location.rate=0.05064082503576289]:5.493810925998E-1)[&location="RJ",location.rate=0.05064082503576289]:1.612241417685E-1,(9[&location="RJ",location.rate=0.05064082503576289]:5.880991871421E-1,(14[&location="RJ",location.rate=0.05064082503576289]:5.704430606182E-1,((30[&location="RJ",location.rate=0.05064082503576289]:3.827824974783E-1,4[&location="RJ",location.rate=0.05064082503576289]:2.101797577523E-1)[&location="RJ",location.rate=0.05064082503576289]:2.555978563959E-1,112[&location="RJ",location.rate=0.05064082503576289]:5.233118607234E-1)[&location="RJ",location.rate=0.05064082503576289]:4.713119989479E-2)[&location="RJ",location.rate=0.05064082503576289]:2.587530460599E-2)[&location="RJ",location.rate=0.05064082503576289]:1.197663211989E-1)[&location="RJ",location.rate=0.05064082503576289]:2.763240303099E-1,((116[&location="RJ",location.rate=0.05064082503576289]:7.480078698916E-1,((148[&location="RJ",location.rate=0.05064082503576289]:2.241970957547E-1,143[&location="RJ",location.rate=0.05064082503576289]:2.214573697274E-1)[&location="RJ",location.rate=0.05064082503576289]:5.591818851151E-1,((111[&location="RJ",location.rate=0.05064082503576289]:8.626413451058E-2,104[&location="RJ",location.rate=0.05064082503576289]:6.982577834621E-2)[&location="RJ",location.rate=0.05064082503576289]:3.144736260248E-1,(139[&location="RJ",location.rate=0.05064082503576289]:4.074564043441E-1,106[&location="RJ",location.rate=0.05064082503576289]:2.156755824263E-1)[&location="RJ",location.rate=0.05064082503576289]:1.686238219447E-1)[&location="RJ",location.rate=0.05064082503576289]:4.209973847179E-1)[&location="RJ",location.rate=0.05064082503576289]:2.985053405487E-3)[&location="RJ",location.rate=0.05064082503576289]:3.393645347749E-2,(((19[&location="RJ",location.rate=0.05064082503576289]:3.572594597318E-1,13[&location="RJ",location.rate=0.05064082503576289]:3.189032953481E-1)[&location="RJ",location.rate=0.05064082503576289]:4.164009617685E-1,115[&location="RJ",location.rate=0.05064082503576289]:6.531124762947E-1)[&location="RJ",location.rate=0.05064082503576289]:6.082056762974E-2,((109[&location="RJ",location.rate=0.05064082503576289]:3.98113087749E-1,114[&location="RJ",location.rate=0.05064082503576289]:3.186610329545E-1)[&location="RJ",location.rate=0.05064082503576289]:1.810020070245E-1,(107[&location="RJ",location.rate=0.05064082503576289]:2.002465717952E-1,108[&location="RJ",location.rate=0.05064082503576289]:1.975068457679E-1)[&location="RJ",location.rate=0.05064082503576289]:3.596904407865E-1)[&location="RJ",location.rate=0.05064082503576289]:2.142700039455E-1)[&location="RJ",location.rate=0.05064082503576289]:6.801127944462E-2)[&location="RJ",location.rate=0.05064082503576289]:1.28272612542E-1)[&location="RJ",location.rate=0.05064082503576289]:2.3472992326E-1)[&location="RJ",location.rate=0.05064082503576289]:2.487201284005E-1)[&location="RJ",location.rate=0.05064082503576289]:3.879979146033E-1,101[&location="RJ",location.rate=0.05064082503576289]:7.844046282023E-1)[&location="RJ",location.rate=0.05064082503576289]:4.72862280723E-1,97[&location="RJ",location.rate=0.05064082503576289]:2.130644985653E-1)[&location="RJ",location.rate=0.05064082503576289]:9.653575192628E-2)[&location="RJ",location.rate=0.05064082503576289]:1.228112738263E-1,((99[&location="RJ",location.rate=0.05064082503576289]:5.711883142417E-1,96[&location="RJ",location.rate=0.05064082503576289]:5.356691885589E-1)[&location="RJ",location.rate=0.05064082503576289]:7.984912556461E-2,(98[&location="RJ",location.rate=0.05064082503576289]:5.028424942592E-1,((100[&location="RJ",location.rate=0.05064082503576289]:1.219913765772E-1,94[&location="RJ",location.rate=0.05064082503576289]:1.219913765772E-1)[&location="RJ",location.rate=0.05064082503576289]:2.143370556445E-1,95[&location="RJ",location.rate=0.05064082503576289]:4.210278857738E-1)[&location="RJ",location.rate=0.05064082503576289]:9.274357023412E-2)[&location="RJ",location.rate=0.05064082503576289]:1.263370220499E-1)[&location="RJ",location.rate=0.05064082503576289]:2.685559921248E-3)[&location="RJ",location.rate=0.05064082503576289]:1.374640621796E-2)[&location="RJ",location.rate=0.05064082503576289]:3.917263032375E-2)[&location="RJ",location.rate=0.05064082503576289]:3.917492156701E-1)[&location="Northeast",location.rate=0.05064082503576289]:1.752004636963E-1)[&location="Northeast",location.rate=0.05064082503576289]:1.0844683545E-1)[&location="Northeast",location.rate=0.05064082503576289]:5.144158222578E-2)[&location="Northeast",location.rate=0.05064082503576289]:2.662734493473E-1)[&location="Northeast",location.rate=0.05064082503576289]:7.34549800511E-3,32[&location="Northeast",location.rate=0.05064082503576289]:1.22289232665E-3)[&location="Northeast",location.rate=0.05064082503576289]:1.910614697786E-2,33[&location="Northeast",location.rate=0.05064082503576289]:2.580849135922E-2)[&location="Northeast"];
tree STATE_1438000 [&joint=-60.33591310966894,lnP=-60.33591310966894] = [&R] (((33[&location="Northeast",location.rate=0.06316821059009917]:3.702437547633E-2,(34[&location="Northeast",location.rate=0.06316821059009917]:4.047188050124E-2,(((((134[&location="Northeast",location.rate=0.06316821059009917]:6.669904018267E-1,(133[&location="Northeast",location.rate=0.06316821059009917]:6.880609083374E-1,137[&location="Northeast",location.rate=0.06316821059009917]:7.291567987485E-1)[&location="Northeast",location.rate=0.06316821059009917]:9.06647979045E-3)[&location="Northeast",location.rate=0.06316821059009917]:7.176817125247E-1,(((77[&location="North",location.rate=0.06316821059009917]:6.576539095915E-1,(73[&location="North",location.rate=0.06316821059009917]:6.623243152732E-1,(81[&location="North",location.rate=0.06316821059009917]:1.255681399141E-1,80[&location="North",location.rate=0.06316821059009917]:1.255681399141E-1)[&location="North",location.rate=0.06316821059009917]:4.874411068659E-1)[&location="North",location.rate=0.06316821059009917]:8.090463730492E-4)[&location="North",location.rate=0.06316821059009917]:6.346465511327E-2,((72[&location="North",location.rate=0.06316821059009917]:6.370807808969E-2,78[&location="North",location.rate=0.06316821059009917]:8.562588630901E-2)[&location="North",location.rate=0.06316821059009917]:3.96928562723E-1,(82[&location="North",location.rate=0.06316821059009917]:3.158701822495E-1,(79[&location="North",location.rate=0.06316821059009917]:4.191227912137E-2,71[&location="North",location.rate=0.06316821059009917]:1.451501884734E-2)[&location="North",location.rate=0.06316821059009917]:2.657387250461E-1)[&location="North",location.rate=0.06316821059009917]:1.749034448646E-1)[&location="North",location.rate=0.06316821059009917]:2.029476773166E-1)[&location="North",location.rate=0.06316821059009917]:9.238812807737E-2,(75[&location="North",location.rate=0.06316821059009917]:7.463132252538E-1,(76[&location="North",location.rate=0.06316821059009917]:5.883481562398E-1,(70[&location="North",location.rate=0.06316821059009917]:4.735701722686E-1,74[&location="North",location.rate=0.06316821059009917]:5.119263366521E-1)[&location="North",location.rate=0.06316821059009917]:7.642181958776E-2)[&location="North",location.rate=0.06316821059009917]:1.57965069014E-1)[&location="North",location.rate=0.06316821059009917]:7.26729195831E-2)[&location="North",location.rate=0.06316821059009917]:5.602065174596E-1)[&location="Northeast",location.rate=0.06316821059009917]:7.331111629694E-2,(53[&location="Northeast",location.rate=0.06316821059009917]:6.907951060784E-1,(52[&location="Northeast",location.rate=0.06316821059009917]:6.413357535421E-1,(103[&location="RJ",location.rate=0.06316821059009917]:6.352420413299E-1,((12[&location="RJ",location.rate=0.06316821059009917]:2.843879361849E-1,5[&location="RJ",location.rate=0.06316821059009917]:2.460317718015E-1)[&location="RJ",location.rate=0.06316821059009917]:2.09518709498E-1,29[&location="RJ",location.rate=0.06316821059009917]:6.007559607515E-1)[&location="RJ",location.rate=0.06316821059009917]:2.673627929072E-1)[&location="RJ",location.rate=0.06316821059009917]:1.670387446773E0)[&location="Northeast",location.rate=0.06316821059009917]:5.76560738477E-2)[&location="Northeast",location.rate=0.06316821059009917]:1.524561390289E-2)[&location="Northeast",location.rate=0.06316821059009917]:5.635611132475E-1,125[&location="Northeast",location.rate=0.06316821059009917]:1.059219319568E0)[&location="Northeast",location.rate=0.06316821059009917]:4.082713820736E-1,((57[&location="Northeast",location.rate=0.06316821059009917]:4.929361703521E-1,((59[&location="Northeast",location.rate=0.06316821059009917]:3.658536887788E-1,(54[&location="Northeast",location.rate=0.06316821059009917]:2.546178830967E-1,(58[&location="Northeast",location.rate=0.06316821059009917]:6.966795120568E-2,37[&location="Northeast",location.rate=0.06316821059009917]:8.879363426579E-2)[&location="Northeast",location.rate=0.06316821059009917]:2.423269810713E-1)[&location="Northeast",location.rate=0.06316821059009917]:7.298443956193E-2)[&location="Northeast",location.rate=0.06316821059009917]:1.622072202766E-2,(55[&location="Northeast",location.rate=0.06316821059009917]:3.489979212614E-1,56[&location="Northeast",location.rate=0.06316821059009917]:3.489979212614E-1)[&location="Northeast",location.rate=0.06316821059009917]:2.487976823345E-2)[&location="Northeast",location.rate=0.06316821059009917]:1.081295191085E-1)[&location="Northeast",location.rate=0.06316821059009917]:4.481591252607E-1,68[&location="North",location.rate=0.06316821059009917]:8.891827273067E-1)[&location="Northeast",location.rate=0.06316821059009917]:4.116413076677E-1)[&location="Northeast",location.rate=0.06316821059009917]:1.503821819292E-1)[&location="Northeast",location.rate=0.06316821059009917]:1.299085113946E-2)[&location="Northeast",location.rate=0.06316821059009917]:3.859849111365E-2,(((36[&location="Northeast",location.rate=0.06316821059009917]:1.459410639139E-1,(35[&location="Northeast",location.rate=0.06316821059009917]:9.461298872216E-2,(127[&location="Centre-West",location.rate=0.06316821059009917]:2.320981608341E0,121[&location="Northeast",location.rate=0.06316821059009917]:1.87988571793E0)[&location="Northeast",location.rate=0.06316821059009917]:3.407546680525E-1)[&location="Northeast",location.rate=0.06316821059009917]:4.752732726006E-3)[&location="Northeast",location.rate=0.06316821059009917]:2.358293634323E-1,((((65[&location="Centre-West",location.rate=0.06316821059009917]:3.384652919933E-1,(60[&location="Centre-West",location.rate=0.06316821059009917]:7.068966572094E-2,(64[&location="Centre-West",location.rate=0.06316821059009917]:1.159495734837E-1,62[&location="Centre-West",location.rate=0.06316821059009917]:1.570454638948E-1)[&location="Centre-West",location.rate=0.06316821059009917]:1.054250237439E-1)[&location="Centre-West",location.rate=0.06316821059009917]:2.677756262723E-1)[&location="Centre-West",location.rate=0.06316821059009917]:7.613227462572E-2,(61[&location="Centre-West",location.rate=0.06316821059009917]:6.612723755393E-2,63[&location="Centre-West",location.rate=0.06316821059009917]:2.503134714289E-2)[&location="Centre-West",location.rate=0.06316821059009917]:5.402511509828E-1)[&location="Centre-West",location.rate=0.06316821059009917]:8.719649688585E-1,(((69[&location="North",location.rate=0.06316821059009917]:5.127494049339E-1,118[&location="Northeast",location.rate=0.06316821059009917]:5.017905008242E-1)[&location="North",location.rate=0.06316821059009917]:1.684439715866E-1,((130[&location="North",location.rate=0.06316821059009917]:1.017270261023E-1,131[&location="North",location.rate=0.06316821059009917]:1.044667521297E-1)[&location="North",location.rate=0.06316821059009917]:4.115134021763E-2,(129[&location="North",location.rate=0.06316821059009917]:1.267346050198E-1,132[&location="North",location.rate=0.06316821059009917]:1.294743310472E-1)[&location="North",location.rate=0.06316821059009917]:1.614376130014E-2)[&location="North",location.rate=0.06316821059009917]:3.90369804721E-1)[&location="North",location.rate=0.06316821059009917]:7.028219938651E-1,128[&location="North",location.rate=0.06316821059009917]:1.233330438879E0)[&location="North",location.rate=0.06316821059009917]:1.052868911193E-1)[&location="North",location.rate=0.06316821059009917]:3.051890052377E-1,((((49[&location="Northeast",location.rate=0.06316821059009917]:4.387258103846E-1,50[&location="Northeast",location.rate=0.06316821059009917]:4.387258103846E-1)[&location="Northeast",location.rate=0.06316821059009917]:5.584048918731E-2,((46[&location="Northeast",location.rate=0.06316821059009917]:4.556492527528E-1,43[&location="Northeast",location.rate=0.06316821059009917]:4.556492527528E-1)[&location="Northeast",location.rate=0.06316821059009917]:6.007672003851E-2,(42[&location="Northeast",location.rate=0.06316821059009917]:3.503427502479E-1,(48[&location="Northeast",location.rate=0.06316821059009917]:3.327548538621E-1,41[&location="Northeast",location.rate=0.06316821059009917]:2.890390068677E-1)[&location="Northeast",location.rate=0.06316821059009917]:5.583926250599E-2)[&location="Northeast",location.rate=0.06316821059009917]:1.162028946747E-1)[&location="Northeast",location.rate=0.06316821059009917]:1.162721202628E-2)[&location="Northeast",location.rate=0.06316821059009917]:1.449447548272E-2,(44[&location="Northeast",location.rate=0.06316821059009917]:5.360821201814E-1,(51[&location="Northeast",location.rate=0.06316821059009917]:4.507697446772E-1,47[&location="Northeast",location.rate=0.06316821059009917]:4.780921490487E-1)[&location="Northeast",location.rate=0.06316821059009917]:6.345445200698E-2)[&location="Northeast",location.rate=0.06316821059009917]:3.010592446309E-4)[&location="Northeast",location.rate=0.06316821059009917]:1.186150708344E-1,45[&location="Northeast",location.rate=0.06316821059009917]:6.522660098233E-1)[&location="Northeast",location.rate=0.06316821059009917]:2.181441131211E-1)[&location="Northeast",location.rate=0.06316821059009917]:2.201558729324E-1)[&location="Northeast",location.rate=0.06316821059009917]:5.240628909894E-1,((((((31[&location="RJ",location.rate=0.06316821059009917]:7.153784698962E-1,(26[&location="RJ",location.rate=0.06316821059009917]:6.161887109112E-1,(7[&location="RJ",location.rate=0.06316821059009917]:3.170965604935E-1,8[&location="RJ",location.rate=0.06316821059009917]:3.170965604935E-1)[&location="RJ",location.rate=0.06316821059009917]:1.922428353492E-1)[&location="RJ",location.rate=0.06316821059009917]:5.535414254661E-2)[&location="RJ",location.rate=0.06316821059009917]:1.065800159005E-1,(22[&location="RJ",location.rate=0.06316821059009917]:5.644845283415E-1,27[&location="RJ",location.rate=0.06316821059009917]:5.809228845059E-1)[&location="RJ",location.rate=0.06316821059009917]:2.026794369071E-1)[&location="RJ",location.rate=0.06316821059009917]:5.088016331174E-2,2[&location="RJ",location.rate=0.06316821059009917]:6.454413888344E-1)[&location="RJ",location.rate=0.06316821059009917]:1.742536931797E0,146[&location="RJ",location.rate=0.06316821059009917]:5.514710970364E-1)[&location="RJ",location.rate=0.06316821059009917]:6.616226839475E-2,((((((((((1[&location="RJ",location.rate=0.06316821059009917]:1.341572961202E-2,(28[&location="RJ",location.rate=0.06316821059009917]:3.97796902041E-1,21[&location="RJ",location.rate=0.06316821059009917]:3.731393677946E-1)[&location="RJ",location.rate=0.06316821059009917]:4.019201974339E-1)[&location="RJ",location.rate=0.06316821059009917]:9.781491964113E-2,24[&location="RJ",location.rate=0.06316821059009917]:8.920525670614E-1)[&location="RJ",location.rate=0.06316821059009917]:2.701504610249E-1,102[&location="RJ",location.rate=0.06316821059009917]:5.591924699644E-4)[&location="RJ",location.rate=0.06316821059009917]:4.953388119854E-2,((140[&location="RJ",location.rate=0.06316821059009917]:4.353439335846E-1,11[&location="RJ",location.rate=0.06316821059009917]:4.545220157764E-1)[&location="RJ",location.rate=0.06316821059009917]:1.493317720123E-1,(23[&location="RJ",location.rate=0.06316821059009917]:5.387772045621E-1,(20[&location="RJ",location.rate=0.06316821059009917]:5.228901986628E-1,25[&location="RJ",location.rate=0.06316821059009917]:5.420682808545E-1)[&location="RJ",location.rate=0.06316821059009917]:7.667827817264E-3)[&location="RJ",location.rate=0.06316821059009917]:1.500080900757E-1)[&location="RJ",location.rate=0.06316821059009917]:5.119927105373E-1)[&location="RJ",location.rate=0.06316821059009917]:8.406244032001E-2,((((113[&location="RJ",location.rate=0.06316821059009917]:4.577271792489E-1,(117[&location="RJ",location.rate=0.06316821059009917]:4.043891818529E-1,105[&location="RJ",location.rate=0.06316821059009917]:3.742521955516E-1)[&location="RJ",location.rate=0.06316821059009917]:5.607772342355E-2)[&location="RJ",location.rate=0.06316821059009917]:3.928543927811E-2,110[&location="RJ",location.rate=0.06316821059009917]:4.915331664723E-1)[&location="RJ",location.rate=0.06316821059009917]:4.836199670679E-1,((30[&location="RJ",location.rate=0.06316821059009917]:5.851961745077E-1,4[&location="RJ",location.rate=0.06316821059009917]:4.125934347817E-1)[&location="RJ",location.rate=0.06316821059009917]:3.68387262719E-1,((17[&location="RJ",location.rate=0.06316821059009917]:4.056741641543E-1,14[&location="RJ",location.rate=0.06316821059009917]:3.673179997706E-1)[&location="RJ",location.rate=0.06316821059009917]:3.882377764838E-1,9[&location="RJ",location.rate=0.06316821059009917]:7.473365981723E-1)[&location="RJ",location.rate=0.06316821059009917]:8.295916782147E-2)[&location="RJ",location.rate=0.06316821059009917]:1.42117641519E-1)[&location="RJ",location.rate=0.06316821059009917]:1.884798812997E-1,(((((139[&location="RJ",location.rate=0.06316821059009917]:6.427444382463E-1,(104[&location="RJ",location.rate=0.06316821059009917]:3.318271631191E-1,106[&location="RJ",location.rate=0.06316821059009917]:3.318271631191E-1)[&location="RJ",location.rate=0.06316821059009917]:1.191364532094E-1)[&location="RJ",location.rate=0.06316821059009917]:1.378420942034E-2,111[&location="RJ",location.rate=0.06316821059009917]:4.811861819132E-1)[&location="RJ",location.rate=0.06316821059009917]:1.066895375586E-1,116[&location="RJ",location.rate=0.06316821059009917]:5.111633907047E-1)[&location="RJ",location.rate=0.06316821059009917]:2.224964292136E-1,(148[&location="RJ",location.rate=0.06316821059009917]:4.204322440855E-1,143[&location="RJ",location.rate=0.06316821059009917]:4.176925180581E-1)[&location="RJ",location.rate=0.06316821059009917]:3.515837402165E-1)[&location="RJ",location.rate=0.06316821059009917]:8.685909841861E-2,((((108[&location="RJ",location.rate=0.06316821059009917]:5.3634775945E-1,107[&location="RJ",location.rate=0.06316821059009917]:5.390874854774E-1)[&location="RJ",location.rate=0.06316821059009917]:5.259615249501E-2,(109[&location="RJ",location.rate=0.06316821059009917]:5.110520208981E-1,(112[&location="RJ",location.rate=0.06316821059009917]:3.012082784455E-1,114[&location="RJ",location.rate=0.06316821059009917]:2.190164976237E-1)[&location="RJ",location.rate=0.06316821059009917]:2.1258346848E-1)[&location="RJ",location.rate=0.06316821059009917]:9.9809699266E-2)[&location="RJ",location.rate=0.06316821059009917]:7.618603708273E-2,115[&location="RJ",location.rate=0.06316821059009917]:6.075957024524E-1)[&location="RJ",location.rate=0.06316821059009917]:9.670811487946E-3,(19[&location="RJ",location.rate=0.06316821059009917]:5.842070237162E-1,13[&location="RJ",location.rate=0.06316821059009917]:5.458508593325E-1)[&location="RJ",location.rate=0.06316821059009917]:1.536074354296E-1)[&location="RJ",location.rate=0.06316821059009917]:2.032524043966E-1)[&location="RJ",location.rate=0.06316821059009917]:2.664017677358E-1)[&location="RJ",location.rate=0.06316821059009917]:3.90156498335E-2)[&location="RJ",location.rate=0.06316821059009917]:1.15569946828E-1,(142[&location="RJ",location.rate=0.06316821059009917]:8.059620520786E-1,(141[&location="RJ",location.rate=0.06316821059009917]:5.066168484289E-1,(144[&location="RJ",location.rate=0.06316821059009917]:5.012859353938E-1,145[&location="RJ",location.rate=0.06316821059009917]:5.067653874488E-1)[&location="RJ",location.rate=0.06316821059009917]:2.591187007703E-3)[&location="RJ",location.rate=0.06316821059009917]:2.966054776221E-1)[&location="RJ",location.rate=0.06316821059009917]:6.903387512037E-1)[&location="RJ",location.rate=0.06316821059009917]:9.645879827526E-2,((((89[&location="Northeast",location.rate=0.06316821059009917]:1.710382611274E-1,88[&location="Northeast",location.rate=0.06316821059009917]:1.573396309904E-1)[&location="Northeast",location.rate=0.06316821059009917]:7.12117286073E-2,(87[&location="Northeast",location.rate=0.06316821059009917]:1.387347681111E-1,(85[&location="Northeast",location.rate=0.06316821059009917]:1.050691646708E-1,83[&location="Northeast",location.rate=0.06316821059009917]:1.050691646708E-1)[&location="Northeast",location.rate=0.06316821059009917]:3.366560344025E-2)[&location="Northeast",location.rate=0.06316821059009917]:8.981659148664E-2)[&location="Northeast",location.rate=0.06316821059009917]:6.814966490175E-2,(((90[&location="Northeast",location.rate=0.06316821059009917]:9.651590605632E-2,91[&location="Northeast",location.rate=0.06316821059009917]:9.651590605632E-2)[&location="Northeast",location.rate=0.06316821059009917]:1.221633850499E-2,92[&location="Northeast",location.rate=0.06316821059009917]:1.087322445613E-1)[&location="Northeast",location.rate=0.06316821059009917]:9.509773305492E-2,(93[&location="Northeast",location.rate=0.06316821059009917]:1.856500416218E-1,(84[&location="Northeast",location.rate=0.06316821059009917]:1.570352315245E-1,86[&location="Northeast",location.rate=0.06316821059009917]:1.570352315245E-1)[&location="Northeast",location.rate=0.06316821059009917]:1.491617996034E-2)[&location="Northeast",location.rate=0.06316821059009917]:1.817993599439E-2)[&location="Northeast",location.rate=0.06316821059009917]:1.065696770202E-1)[&location="Northeast",location.rate=0.06316821059009917]:8.290336290167E-1,(3[&location="RJ",location.rate=0.06316821059009917]:5.795130787192E-1,(((15[&location="RJ",location.rate=0.06316821059009917]:3.419673823851E-1,10[&location="RJ",location.rate=0.06316821059009917]:3.036112180017E-1)[&location="RJ",location.rate=0.06316821059009917]:1.569617480257E-1,6[&location="RJ",location.rate=0.06316821059009917]:4.441346098631E-1)[&location="RJ",location.rate=0.06316821059009917]:5.486508484708E-2,18[&location="RJ",location.rate=0.06316821059009917]:5.620133933403E-1)[&location="RJ",location.rate=0.06316821059009917]:1.325681785295E-1)[&location="RJ",location.rate=0.06316821059009917]:6.495547399791E-3)[&location="RJ",location.rate=0.06316821059009917]:7.574359069454E-1)[&location="RJ",location.rate=0.06316821059009917]:2.656397957044E-1,101[&location="RJ",location.rate=0.06316821059009917]:6.063446027412E-1)[&location="RJ",location.rate=0.06316821059009917]:8.339532839048E-1,((39[&location="RJ",location.rate=0.06316821059009917]:4.335775271066E-1,40[&location="RJ",location.rate=0.06316821059009917]:4.335775271066E-1)[&location="RJ",location.rate=0.06316821059009917]:2.40190579958E-2,147[&location="RJ",location.rate=0.06316821059009917]:5.149736342828E-1)[&location="RJ",location.rate=0.06316821059009917]:9.537142549799E-3)[&location="RJ",location.rate=0.06316821059009917]:2.296680340515E-2,(16[&location="RJ",location.rate=0.06316821059009917]:2.561085751034E0,(((96[&location="RJ",location.rate=0.06316821059009917]:5.274512264734E-1,99[&location="RJ",location.rate=0.06316821059009917]:5.629703521563E-1)[&location="RJ",location.rate=0.06316821059009917]:2.691817700535E-2,(((100[&location="RJ",location.rate=0.06316821059009917]:4.213430705563E-1,94[&location="RJ",location.rate=0.06316821059009917]:4.213430705563E-1)[&location="RJ",location.rate=0.06316821059009917]:6.46839727517E-2,95[&location="RJ",location.rate=0.06316821059009917]:5.7072649686E-1)[&location="RJ",location.rate=0.06316821059009917]:5.345214488867E-3,97[&location="RJ",location.rate=0.06316821059009917]:3.656891976877E-1)[&location="RJ",location.rate=0.06316821059009917]:2.887856064225E-3)[&location="RJ",location.rate=0.06316821059009917]:1.697150953362E-2,98[&location="RJ",location.rate=0.06316821059009917]:5.85002115198E-1)[&location="RJ",location.rate=0.06316821059009917]:1.900601026459E-2)[&location="RJ",location.rate=0.06316821059009917]:1.450770614107E-2)[&location="RJ",location.rate=0.06316821059009917]:7.314255138891E-3)[&location="RJ",location.rate=0.06316821059009917]:1.67365420362E-1,38[&location="Northeast",location.rate=0.06316821059009917]:5.964741956292E-1)[&location="Northeast",location.rate=0.06316821059009917]:8.651492267561E-1)[&location="Northeast",location.rate=0.06316821059009917]:9.581694551461E-2)[&location="Northeast",location.rate=0.06316821059009917]:7.7633812139E-2,(32[&location="Northeast",location.rate=0.06316821059009917]:1.040140884376E-1,((67[&location="North",location.rate=0.06316821059009917]:1.252054989634E-1,(124[&location="Northeast",location.rate=0.06316821059009917]:2.96482282539E-1,(122[&location="Northeast",location.rate=0.06316821059009917]:2.623077650005E-1,123[&location="Northeast",location.rate=0.06316821059009917]:2.623077650005E-1)[&location="Northeast",location.rate=0.06316821059009917]:3.690675797561E-2)[&location="Northeast",location.rate=0.06316821059009917]:3.27263526328E-1)[&location="Northeast",location.rate=0.06316821059009917]:8.012727847903E-2,(66[&location="North",location.rate=0.06316821059009917]:1.199718513864E-1,(126[&location="Northeast",location.rate=0.06316821059009917]:1.010729409533E0,((119[&location="Northeast",location.rate=0.06316821059009917]:1.711749129959E0,120[&location="Northeast",location.rate=0.06316821059009917]:1.615858719E0)[&location="Northeast",location.rate=0.06316821059009917]:1.756272506131E-2,((138[&location="Northeast",location.rate=0.06316821059009917]:5.149700728019E-1,136[&location="Northeast",location.rate=0.06316821059009917]:3.834632234867E-1)[&location="Northeast",location.rate=0.06316821059009917]:3.801292936394E-1,135[&location="Northeast",location.rate=0.06316821059009917]:6.950993664413E-1)[&location="Northeast",location.rate=0.06316821059009917]:6.862672830999E-1)[&location="Northeast",location.rate=0.06316821059009917]:6.712007715639E-2)[&location="Northeast",location.rate=0.06316821059009917]:3.56416631538E-1)[&location="Northeast",location.rate=0.06316821059009917]:8.53609260561E-2)[&location="Northeast",location.rate=0.06316821059009917]:7.836128178443E-1)[&location="Northeast",location.rate=0.06316821059009917]:4.376313823662E-2)[&location="Northeast"];
tree STATE_1440000 [&joint=-70.4070658154894,lnP=-70.4070658154894] = [&R] (((32[&location="Northeast",location.rate=0.09583291023743486]:9.514283510369E-3,((((146[&location="RJ",location.rate=0.09583291023743486]:8.316573984773E-1,(40[&location="RJ",location.rate=0.09583291023743486]:6.106380823643E-1,(((147[&location="RJ",location.rate=0.09583291023743486]:4.16413459604E-1,(16[&location="RJ",location.rate=0.09583291023743486]:2.44315510176E0,(((22[&location="RJ",location.rate=0.09583291023743486]:5.107826772687E-1,27[&location="RJ",location.rate=0.09583291023743486]:5.27221033433E-1)[&location="RJ",location.rate=0.09583291023743486]:3.256518919737E-1,(((7[&location="RJ",location.rate=0.09583291023743486]:1.098204298011E-1,8[&location="RJ",location.rate=0.09583291023743486]:1.098204298011E-1)[&location="RJ",location.rate=0.09583291023743486]:5.876692504482E-1,31[&location="RJ",location.rate=0.09583291023743486]:8.481746117562E-1)[&location="RJ",location.rate=0.09583291023743486]:2.141368652143E-2,26[&location="RJ",location.rate=0.09583291023743486]:8.257526818392E-1)[&location="RJ",location.rate=0.09583291023743486]:2.164079151284E-2)[&location="RJ",location.rate=0.09583291023743486]:9.017835663294E-2,2[&location="RJ",location.rate=0.09583291023743486]:7.540101861493E-1)[&location="RJ",location.rate=0.09583291023743486]:1.560377792323E0)[&location="RJ",location.rate=0.09583291023743486]:1.374234780781E-3)[&location="RJ",location.rate=0.09583291023743486]:2.28255844097E-1,39[&location="RJ",location.rate=0.09583291023743486]:5.872922545207E-1)[&location="RJ",location.rate=0.09583291023743486]:5.104648811153E-3,(((100[&location="RJ",location.rate=0.09583291023743486]:2.870861316786E-1,94[&location="RJ",location.rate=0.09583291023743486]:2.870861316786E-1)[&location="RJ",location.rate=0.09583291023743486]:6.62107924082E-2,95[&location="RJ",location.rate=0.09583291023743486]:4.379963776389E-1)[&location="RJ",location.rate=0.09583291023743486]:1.776227311289E-1,(((((((((((109[&location="RJ",location.rate=0.09583291023743486]:5.999795116356E-1,(107[&location="RJ",location.rate=0.09583291023743486]:4.163787877879E-1,108[&location="RJ",location.rate=0.09583291023743486]:4.136390617606E-1)[&location="RJ",location.rate=0.09583291023743486]:1.64422641656E-1)[&location="RJ",location.rate=0.09583291023743486]:1.125405813248E-1,((114[&location="RJ",location.rate=0.09583291023743486]:4.76632337919E-1,112[&location="RJ",location.rate=0.09583291023743486]:5.588241187408E-1)[&location="RJ",location.rate=0.09583291023743486]:2.430123270364E-2,116[&location="RJ",location.rate=0.09583291023743486]:5.009335706226E-1)[&location="RJ",location.rate=0.09583291023743486]:1.321344675433E-1)[&location="RJ",location.rate=0.09583291023743486]:3.703543660494E-1,(((148[&location="RJ",location.rate=0.09583291023743486]:2.9642435466E-1,143[&location="RJ",location.rate=0.09583291023743486]:2.936846286326E-1)[&location="RJ",location.rate=0.09583291023743486]:4.634686199346E-1,(139[&location="RJ",location.rate=0.09583291023743486]:5.388517624818E-1,((106[&location="RJ",location.rate=0.09583291023743486]:2.029871319232E-1,104[&location="RJ",location.rate=0.09583291023743486]:2.029871319232E-1)[&location="RJ",location.rate=0.09583291023743486]:8.038525455312E-2,111[&location="RJ",location.rate=0.09583291023743486]:2.998107426407E-1)[&location="RJ",location.rate=0.09583291023743486]:6.369855408766E-2)[&location="RJ",location.rate=0.09583291023743486]:4.347398422497E-1)[&location="RJ",location.rate=0.09583291023743486]:1.324387833883E-1,(115[&location="RJ",location.rate=0.09583291023743486]:5.348685595745E-1,(19[&location="RJ",location.rate=0.09583291023743486]:6.331109809184E-1,13[&location="RJ",location.rate=0.09583291023743486]:5.947548165347E-1)[&location="RJ",location.rate=0.09583291023743486]:2.230552386159E-2)[&location="RJ",location.rate=0.09583291023743486]:3.191070340248E-1)[&location="RJ",location.rate=0.09583291023743486]:1.494468106161E-1)[&location="RJ",location.rate=0.09583291023743486]:2.149651510535E-1,((110[&location="RJ",location.rate=0.09583291023743486]:7.496871644327E-1,105[&location="RJ",location.rate=0.09583291023743486]:7.277693562136E-1)[&location="RJ",location.rate=0.09583291023743486]:1.587876673236E-1,((30[&location="RJ",location.rate=0.09583291023743486]:3.068220895326E-1,4[&location="RJ",location.rate=0.09583291023743486]:1.342193498066E-1)[&location="RJ",location.rate=0.09583291023743486]:5.317224668431E-1,((117[&location="RJ",location.rate=0.09583291023743486]:6.174269382875E-1,(14[&location="RJ",location.rate=0.09583291023743486]:3.736249054428E-1,17[&location="RJ",location.rate=0.09583291023743486]:4.119810698265E-1)[&location="RJ",location.rate=0.09583291023743486]:2.410623068171E-1)[&location="RJ",location.rate=0.09583291023743486]:1.082985176415E-1,(113[&location="RJ",location.rate=0.09583291023743486]:5.502226147793E-1,9[&location="RJ",location.rate=0.09583291023743486]:5.420034366972E-1)[&location="RJ",location.rate=0.09583291023743486]:1.727631151221E-1)[&location="RJ",location.rate=0.09583291023743486]:4.903333235036E-4)[&location="RJ",location.rate=0.09583291023743486]:1.904782205862E-1)[&location="RJ",location.rate=0.09583291023743486]:3.866250522796E-1)[&location="RJ",location.rate=0.09583291023743486]:1.041220023649E-1,(142[&location="RJ",location.rate=0.09583291023743486]:3.416713083402E-1,(145[&location="RJ",location.rate=0.09583291023743486]:6.951940983685E-2,(144[&location="RJ",location.rate=0.09583291023743486]:6.330518027352E-2,141[&location="RJ",location.rate=0.09583291023743486]:6.604490630088E-2)[&location="RJ",location.rate=0.09583291023743486]:7.34777508387E-4)[&location="RJ",location.rate=0.09583291023743486]:2.721518985034E-1)[&location="RJ",location.rate=0.09583291023743486]:1.235632769842E0)[&location="RJ",location.rate=0.09583291023743486]:7.5706057392E-3,(((((28[&location="RJ",location.rate=0.09583291023743486]:5.994957914894E-1,21[&location="RJ",location.rate=0.09583291023743486]:5.748382572429E-1)[&location="RJ",location.rate=0.09583291023743486]:3.121680254346E-1,1[&location="RJ",location.rate=0.09583291023743486]:1.25362447061E-1)[&location="RJ",location.rate=0.09583291023743486]:1.195346761311E-1,24[&location="RJ",location.rate=0.09583291023743486]:1.025719041E0)[&location="RJ",location.rate=0.09583291023743486]:3.556781562216E-1,102[&location="RJ",location.rate=0.09583291023743486]:2.197533616055E-1)[&location="RJ",location.rate=0.09583291023743486]:4.484761804497E-3,(((20[&location="RJ",location.rate=0.09583291023743486]:2.673349566453E-1,25[&location="RJ",location.rate=0.09583291023743486]:2.865130388371E-1)[&location="RJ",location.rate=0.09583291023743486]:4.000395241102E-1,23[&location="RJ",location.rate=0.09583291023743486]:6.755936588376E-1)[&location="RJ",location.rate=0.09583291023743486]:1.822180515155E-1,(140[&location="RJ",location.rate=0.09583291023743486]:4.600058702116E-1,11[&location="RJ",location.rate=0.09583291023743486]:4.791839524033E-1)[&location="RJ",location.rate=0.09583291023743486]:2.936962511006E-1)[&location="RJ",location.rate=0.09583291023743486]:5.171113445636E-1)[&location="RJ",location.rate=0.09583291023743486]:1.140612180451E-1)[&location="RJ",location.rate=0.09583291023743486]:1.271455989157E-1,(87[&location="Northeast",location.rate=0.09583291023743486]:2.811661914354E-1,((88[&location="Northeast",location.rate=0.09583291023743486]:8.666074383625E-2,89[&location="Northeast",location.rate=0.09583291023743486]:1.003593739733E-1)[&location="Northeast",location.rate=0.09583291023743486]:1.43835750656E-1,((92[&location="Northeast",location.rate=0.09583291023743486]:9.017459667324E-2,(90[&location="Northeast",location.rate=0.09583291023743486]:5.172646959257E-2,91[&location="Northeast",location.rate=0.09583291023743486]:5.172646959257E-2)[&location="Northeast",location.rate=0.09583291023743486]:3.844812708066E-2)[&location="Northeast",location.rate=0.09583291023743486]:1.061452077219E-1,(85[&location="Northeast",location.rate=0.09583291023743486]:1.441702577063E-1,(((93[&location="Northeast",location.rate=0.09583291023743486]:3.728285544481E-2,86[&location="Northeast",location.rate=0.09583291023743486]:2.35842253078E-2)[&location="Northeast",location.rate=0.09583291023743486]:6.443833042722E-2,83[&location="Northeast",location.rate=0.09583291023743486]:8.802255573502E-2)[&location="Northeast",location.rate=0.09583291023743486]:4.980130223938E-2,84[&location="Northeast",location.rate=0.09583291023743486]:1.378238579744E-1)[&location="Northeast",location.rate=0.09583291023743486]:6.34639973191E-3)[&location="Northeast",location.rate=0.09583291023743486]:3.845091655183E-2)[&location="Northeast",location.rate=0.09583291023743486]:4.787532023408E-2)[&location="Northeast",location.rate=0.09583291023743486]:5.066969694318E-2)[&location="Northeast",location.rate=0.09583291023743486]:1.721265050305E0)[&location="RJ",location.rate=0.09583291023743486]:1.4736688534E-2,((18[&location="RJ",location.rate=0.09583291023743486]:6.056395247799E-1,3[&location="RJ",location.rate=0.09583291023743486]:4.905710316293E-1)[&location="RJ",location.rate=0.09583291023743486]:2.103210689799E-1,((15[&location="RJ",location.rate=0.09583291023743486]:4.615727029528E-1,10[&location="RJ",location.rate=0.09583291023743486]:4.232165385694E-1)[&location="RJ",location.rate=0.09583291023743486]:1.823983883335E-1,6[&location="RJ",location.rate=0.09583291023743486]:5.891765707385E-1)[&location="RJ",location.rate=0.09583291023743486]:1.637703243912E-1)[&location="RJ",location.rate=0.09583291023743486]:7.765498022683E-1)[&location="RJ",location.rate=0.09583291023743486]:5.534240017282E-1,101[&location="RJ",location.rate=0.09583291023743486]:1.028126178578E0)[&location="RJ",location.rate=0.09583291023743486]:2.376464314416E-1,(97[&location="RJ",location.rate=0.09583291023743486]:2.161657270491E-1,98[&location="RJ",location.rate=0.09583291023743486]:4.156192789616E-1)[&location="RJ",location.rate=0.09583291023743486]:5.404472610602E-3)[&location="RJ",location.rate=0.09583291023743486]:8.599732146142E-2,(99[&location="RJ",location.rate=0.09583291023743486]:3.525251975851E-1,96[&location="RJ",location.rate=0.09583291023743486]:3.170060719022E-1)[&location="RJ",location.rate=0.09583291023743486]:1.763537989457E-1)[&location="RJ",location.rate=0.09583291023743486]:9.766907398545E-2)[&location="RJ",location.rate=0.09583291023743486]:1.161220568591E-1)[&location="RJ",location.rate=0.09583291023743486]:1.824117903244E-2)[&location="RJ",location.rate=0.09583291023743486]:1.008007368781E-1)[&location="RJ",location.rate=0.09583291023743486]:1.687737488935E-1,38[&location="Northeast",location.rate=0.09583291023743486]:8.119065572068E-1)[&location="Northeast",location.rate=0.09583291023743486]:5.170127673161E-1,(36[&location="Northeast",location.rate=0.09583291023743486]:3.285543840286E-1,(121[&location="Northeast",location.rate=0.09583291023743486]:2.365504086123E0,(35[&location="Northeast",location.rate=0.09583291023743486]:1.337289656476E-1,(((45[&location="Northeast",location.rate=0.09583291023743486]:5.882041597119E-1,((51[&location="Northeast",location.rate=0.09583291023743486]:4.833992502192E-1,((47[&location="Northeast",location.rate=0.09583291023743486]:6.084790763466E-2,44[&location="Northeast",location.rate=0.09583291023743486]:5.538342676041E-2)[&location="Northeast",location.rate=0.09583291023743486]:4.286595475261E-1,(50[&location="Northeast",location.rate=0.09583291023743486]:2.414454787313E-1,49[&location="Northeast",location.rate=0.09583291023743486]:2.414454787313E-1)[&location="Northeast",location.rate=0.09583291023743486]:2.152750911837E-1)[&location="Northeast",location.rate=0.09583291023743486]:2.121419942997E-2)[&location="Northeast",location.rate=0.09583291023743486]:2.794658393754E-2,((43[&location="Northeast",location.rate=0.09583291023743486]:3.648781253821E-1,46[&location="Northeast",location.rate=0.09583291023743486]:3.648781253821E-1)[&location="Northeast",location.rate=0.09583291023743486]:1.013375858477E-1,((42[&location="Northeast",location.rate=0.09583291023743486]:3.196025763327E-1,48[&location="Northeast",location.rate=0.09583291023743486]:3.578539424529E-1)[&location="Northeast",location.rate=0.09583291023743486]:1.472021638121E-2,41[&location="Northeast",location.rate=0.09583291023743486]:3.288583118396E-1)[&location="Northeast",location.rate=0.09583291023743486]:8.271259064713E-2)[&location="Northeast",location.rate=0.09583291023743486]:7.245252729853E-2)[&location="Northeast",location.rate=0.09583291023743486]:5.773264249505E-2)[&location="Northeast",location.rate=0.09583291023743486]:8.778175092633E-2,((((64[&location="Centre-West",location.rate=0.09583291023743486]:2.409758073354E-1,60[&location="Centre-West",location.rate=0.09583291023743486]:9.029087582873E-2)[&location="Centre-West",location.rate=0.09583291023743486]:1.850341419054E-1,(65[&location="Centre-West",location.rate=0.09583291023743486]:2.422066729168E-1,62[&location="Centre-West",location.rate=0.09583291023743486]:4.339874948346E-1)[&location="Centre-West",location.rate=0.09583291023743486]:3.311834481736E-2)[&location="Centre-West",location.rate=0.09583291023743486]:2.723846358845E-1,(63[&location="Centre-West",location.rate=0.09583291023743486]:1.751209284359E-1,61[&location="Centre-West",location.rate=0.09583291023743486]:2.162168188469E-1)[&location="Centre-West",location.rate=0.09583291023743486]:5.232736566895E-1)[&location="Centre-West",location.rate=0.09583291023743486]:6.840820668542E-1,((((129[&location="North",location.rate=0.09583291023743486]:1.887865133887E-1,((131[&location="North",location.rate=0.09583291023743486]:4.106230375127E-2,130[&location="North",location.rate=0.09583291023743486]:3.832257772391E-2)[&location="North",location.rate=0.09583291023743486]:1.298582450927E-1,132[&location="North",location.rate=0.09583291023743486]:1.709205488439E-1)[&location="North",location.rate=0.09583291023743486]:2.06056905721E-2)[&location="North",location.rate=0.09583291023743486]:3.070644978121E-1,69[&location="North",location.rate=0.09583291023743486]:6.437962166804E-1)[&location="North",location.rate=0.09583291023743486]:7.977188034652E-2,118[&location="Northeast",location.rate=0.09583291023743486]:7.126091929172E-1)[&location="Northeast",location.rate=0.09583291023743486]:6.737547446745E-1,128[&location="North",location.rate=0.09583291023743486]:1.246637910194E0)[&location="Northeast",location.rate=0.09583291023743486]:3.720860479894E-2)[&location="Northeast",location.rate=0.09583291023743486]:1.655356079362E-1)[&location="Northeast",location.rate=0.09583291023743486]:1.884367964765E-1,127[&location="Centre-West",location.rate=0.09583291023743486]:2.67617508379E0)[&location="Northeast",location.rate=0.09583291023743486]:2.467716952927E-2)[&location="Northeast",location.rate=0.09583291023743486]:1.057477232148E-1)[&location="Northeast",location.rate=0.09583291023743486]:4.250235270049E-2)[&location="Northeast",location.rate=0.09583291023743486]:4.445748364446E-1)[&location="Northeast",location.rate=0.09583291023743486]:7.302302123761E-2,((((59[&location="Northeast",location.rate=0.09583291023743486]:4.544832114739E-1,(((54[&location="Northeast",location.rate=0.09583291023743486]:8.805893148684E-2,57[&location="Northeast",location.rate=0.09583291023743486]:1.290425380442E-1)[&location="Northeast",location.rate=0.09583291023743486]:2.216513309977E-1,(55[&location="Northeast",location.rate=0.09583291023743486]:1.925156250002E-1,56[&location="Northeast",location.rate=0.09583291023743486]:1.925156250002E-1)[&location="Northeast",location.rate=0.09583291023743486]:1.47249282293E-1)[&location="Northeast",location.rate=0.09583291023743486]:1.017933149225E-3,(37[&location="Northeast",location.rate=0.09583291023743486]:3.76741677753E-1,58[&location="Northeast",location.rate=0.09583291023743486]:3.576159946929E-1)[&location="Northeast",location.rate=0.09583291023743486]:1.048925012123E-2)[&location="Northeast",location.rate=0.09583291023743486]:1.055036497199E-1)[&location="Northeast",location.rate=0.09583291023743486]:2.390063291323E-1,68[&location="North",location.rate=0.09583291023743486]:6.443092127372E-1)[&location="Northeast",location.rate=0.09583291023743486]:5.301448964844E-1,(125[&location="Northeast",location.rate=0.09583291023743486]:9.811198751875E-1,(((((134[&location="Northeast",location.rate=0.09583291023743486]:4.617062056521E-1,133[&location="Northeast",location.rate=0.09583291023743486]:4.918431919533E-1)[&location="Northeast",location.rate=0.09583291023743486]:1.797569297816E-1,137[&location="Northeast",location.rate=0.09583291023743486]:7.126960121459E-1)[&location="Northeast",location.rate=0.09583291023743486]:6.708849118391E-1,((75[&location="North",location.rate=0.09583291023743486]:7.055135766806E-1,(74[&location="North",location.rate=0.09583291023743486]:5.131646130823E-1,(70[&location="North",location.rate=0.09583291023743486]:2.702269121086E-1,76[&location="North",location.rate=0.09583291023743486]:3.08583076492E-1)[&location="North",location.rate=0.09583291023743486]:2.045815365903E-1)[&location="North",location.rate=0.09583291023743486]:1.923489635983E-1)[&location="North",location.rate=0.09583291023743486]:1.897653356293E-1,((((71[&location="North",location.rate=0.09583291023743486]:1.560964881331E-1,79[&location="North",location.rate=0.09583291023743486]:1.834937484071E-1)[&location="North",location.rate=0.09583291023743486]:2.419908238282E-1,(72[&location="North",location.rate=0.09583291023743486]:1.772524415448E-1,78[&location="North",location.rate=0.09583291023743486]:1.991702497641E-1)[&location="North",location.rate=0.09583291023743486]:2.263143224712E-1)[&location="North",location.rate=0.09583291023743486]:8.777154972355E-2,82[&location="North",location.rate=0.09583291023743486]:5.214753000409E-1)[&location="North",location.rate=0.09583291023743486]:1.620444001985E-1,(((81[&location="North",location.rate=0.09583291023743486]:5.784357731769E-2,80[&location="North",location.rate=0.09583291023743486]:5.784357731769E-2)[&location="North",location.rate=0.09583291023743486]:4.292158366795E-1,73[&location="North",location.rate=0.09583291023743486]:5.363744824903E-1)[&location="North",location.rate=0.09583291023743486]:9.789281628241E-2,77[&location="North",location.rate=0.09583291023743486]:6.28787846718E-1)[&location="North",location.rate=0.09583291023743486]:8.212911379541E-2)[&location="North",location.rate=0.09583291023743486]:1.788824997418E-1)[&location="North",location.rate=0.09583291023743486]:4.11589682908E-1)[&location="Northeast",location.rate=0.09583291023743486]:3.178859282217E-2,53[&location="Northeast",location.rate=0.09583291023743486]:5.921941294279E-1)[&location="Northeast",location.rate=0.09583291023743486]:4.23909685604E-2,((((12[&location="RJ",location.rate=0.09583291023743486]:1.700860367289E-1,5[&location="RJ",location.rate=0.09583291023743486]:1.317298723454E-1)[&location="RJ",location.rate=0.09583291023743486]:4.292205159362E-1,29[&location="RJ",location.rate=0.09583291023743486]:7.061558677336E-1)[&location="RJ",location.rate=0.09583291023743486]:1.843350613349E-1,103[&location="RJ",location.rate=0.09583291023743486]:6.576142167397E-1)[&location="RJ",location.rate=0.09583291023743486]:1.464244377739E0,52[&location="Northeast",location.rate=0.09583291023743486]:4.575648599179E-1)[&location="Northeast",location.rate=0.09583291023743486]:1.852169593818E-1)[&location="Northeast",location.rate=0.09583291023743486]:5.569172908604E-1)[&location="Northeast",location.rate=0.09583291023743486]:3.600009007008E-1)[&location="Northeast",location.rate=0.09583291023743486]:9.875954702391E-2,(((67[&location="North",location.rate=0.09583291023743486]:1.122918179951E-1,((124[&location="Northeast",location.rate=0.09583291023743486]:1.233581197826E-1,123[&location="Northeast",location.rate=0.09583291023743486]:1.260903602197E-1)[&location="Northeast",location.rate=0.09583291023743486]:1.324506781598E-1,122[&location="Northeast",location.rate=0.09583291023743486]:2.585410383795E-1)[&location="Northeast",location.rate=0.09583291023743486]:3.550233299563E-1)[&location="Northeast",location.rate=0.09583291023743486]:1.666423118012E-1,(((119[&location="Northeast",location.rate=0.09583291023743486]:9.400968686206E-1,120[&location="Northeast",location.rate=0.09583291023743486]:8.442064576617E-1)[&location="Northeast",location.rate=0.09583291023743486]:7.256291772743E-2,126[&location="Northeast",location.rate=0.09583291023743486]:2.269572637043E-1)[&location="Northeast",location.rate=0.09583291023743486]:3.246077072801E-1,(135[&location="Northeast",location.rate=0.09583291023743486]:7.467084456511E-1,(138[&location="Northeast",location.rate=0.09583291023743486]:3.612605022309E-1,136[&location="Northeast",location.rate=0.09583291023743486]:2.297536529157E-1)[&location="Northeast",location.rate=0.09583291023743486]:5.854479434202E-1)[&location="Northeast",location.rate=0.09583291023743486]:2.426138424977E-1)[&location="Northeast",location.rate=0.09583291023743486]:9.745433484969E-1)[&location="Northeast",location.rate=0.09583291023743486]:2.874864673995E-2,66[&location="North",location.rate=0.09583291023743486]:3.076827765363E-1)[&location="Northeast",location.rate=0.09583291023743486]:4.17810241937E-1)[&location="Northeast",location.rate=0.09583291023743486]:7.408388077178E-2)[&location="Northeast",location.rate=0.09583291023743486]:9.486889111449E-2)[&location="Northeast",location.rate=0.09583291023743486]:6.736426643604E-3,34[&location="Northeast",location.rate=0.09583291023743486]:3.816851837306E-2)[&location="Northeast",location.rate=0.09583291023743486]:3.683293569664E-2,33[&location="Northeast",location.rate=0.09583291023743486]:5.856309790532E-2)[&location="Northeast"];
