## Supplementary File S2 for "Epidemiological and genomic investigation of chikungunya virus in Rio de Janeiro state, Brazil, between 2015 and 2018": chikv_ecsa_new+refs.noOutliers.combined.trees.txt (part 17 of 41)

#NEXUS
tree STATE_1442000 [&joint=-65.28454399579034,lnP=-65.28454399579034] = [&R] (33[&location="Northeast",location.rate=0.06518923897884236]:1.716735514714E-1,((((((67[&location="North",location.rate=0.06518923897884236]:2.011758724016E-1,((122[&location="Northeast",location.rate=0.06518923897884236]:1.84480918551E-1,123[&location="Northeast",location.rate=0.06518923897884236]:1.84480918551E-1)[&location="Northeast",location.rate=0.06518923897884236]:9.443622250947E-2,124[&location="Northeast",location.rate=0.06518923897884236]:2.761849006234E-1)[&location="Northeast",location.rate=0.06518923897884236]:4.235312816818E-1)[&location="Northeast",location.rate=0.06518923897884236]:1.976818987758E-1,(66[&location="North",location.rate=0.06518923897884236]:2.012199707874E-1,((119[&location="Northeast",location.rate=0.06518923897884236]:1.902962031924E0,126[&location="Northeast",location.rate=0.06518923897884236]:1.11725950928E0)[&location="Northeast",location.rate=0.06518923897884236]:5.336555429901E-2,((135[&location="Northeast",location.rate=0.06518923897884236]:5.33364309118E-1,(138[&location="Northeast",location.rate=0.06518923897884236]:2.26240532754E-1,136[&location="Northeast",location.rate=0.06518923897884236]:9.473368343884E-2)[&location="Northeast",location.rate=0.06518923897884236]:5.07123776364E-1)[&location="Northeast",location.rate=0.06518923897884236]:9.295562898219E-1,120[&location="Northeast",location.rate=0.06518923897884236]:1.71497539346E0)[&location="Northeast",location.rate=0.06518923897884236]:1.454617818037E-1)[&location="Northeast",location.rate=0.06518923897884236]:2.777690968932E-1)[&location="Northeast",location.rate=0.06518923897884236]:1.9763780039E-1)[&location="Northeast",location.rate=0.06518923897884236]:3.157550058245E-1,((((((54[&location="Northeast",location.rate=0.06518923897884236]:2.04684341879E-1,37[&location="Northeast",location.rate=0.06518923897884236]:2.811870741194E-1)[&location="Northeast",location.rate=0.06518923897884236]:1.300674399126E-1,(59[&location="Northeast",location.rate=0.06518923897884236]:3.380508724466E-1,58[&location="Northeast",location.rate=0.06518923897884236]:3.571765555067E-1)[&location="Northeast",location.rate=0.06518923897884236]:3.495227546524E-2)[&location="Northeast",location.rate=0.06518923897884236]:2.040274962365E-3,(55[&location="Northeast",location.rate=0.06518923897884236]:3.479756417366E-1,56[&location="Northeast",location.rate=0.06518923897884236]:3.479756417366E-1)[&location="Northeast",location.rate=0.06518923897884236]:1.887105982592E-2)[&location="Northeast",location.rate=0.06518923897884236]:5.362445945531E-3,57[&location="Northeast",location.rate=0.06518923897884236]:3.831381092568E-1)[&location="Northeast",location.rate=0.06518923897884236]:4.716100927315E-1,68[&location="North",location.rate=0.06518923897884236]:8.028356336822E-1)[&location="Northeast",location.rate=0.06518923897884236]:3.599654262553E-1,(((53[&location="Northeast",location.rate=0.06518923897884236]:7.128691327518E-1,((((74[&location="North",location.rate=0.06518923897884236]:3.226935345614E-1,(76[&location="North",location.rate=0.06518923897884236]:2.841937073843E-1,70[&location="North",location.rate=0.06518923897884236]:2.458375430008E-1)[&location="North",location.rate=0.06518923897884236]:3.849982717711E-2)[&location="North",location.rate=0.06518923897884236]:8.388653984634E-2,75[&location="North",location.rate=0.06518923897884236]:4.065800744077E-1)[&location="North",location.rate=0.06518923897884236]:2.161528378866E-1,(((80[&location="North",location.rate=0.06518923897884236]:1.836333935E-1,81[&location="North",location.rate=0.06518923897884236]:1.836333935E-1)[&location="North",location.rate=0.06518923897884236]:1.725183307438E-1,(71[&location="North",location.rate=0.06518923897884236]:2.846416875642E-1,(77[&location="North",location.rate=0.06518923897884236]:2.993043383726E-1,73[&location="North",location.rate=0.06518923897884236]:3.047837904273E-1)[&location="North",location.rate=0.06518923897884236]:4.835104782173E-2)[&location="North",location.rate=0.06518923897884236]:5.23319544879E-2)[&location="North",location.rate=0.06518923897884236]:4.141343076558E-2,((79[&location="North",location.rate=0.06518923897884236]:2.684182570206E-1,82[&location="North",location.rate=0.06518923897884236]:2.766374351027E-1)[&location="North",location.rate=0.06518923897884236]:6.190240538584E-2,(78[&location="North",location.rate=0.06518923897884236]:1.678070196287E-1,72[&location="North",location.rate=0.06518923897884236]:1.458892114094E-1)[&location="North",location.rate=0.06518923897884236]:1.625136427777E-1)[&location="North",location.rate=0.06518923897884236]:7.546367068525E-2)[&location="North",location.rate=0.06518923897884236]:1.758526887918E-1)[&location="North",location.rate=0.06518923897884236]:7.471398477931E-1,(52[&location="Northeast",location.rate=0.06518923897884236]:5.372936808709E-1,(103[&location="RJ",location.rate=0.06518923897884236]:4.876118078125E-1,((12[&location="RJ",location.rate=0.06518923897884236]:1.939772368126E-1,5[&location="RJ",location.rate=0.06518923897884236]:1.556210724292E-1)[&location="RJ",location.rate=0.06518923897884236]:1.929158330042E-1,29[&location="RJ",location.rate=0.06518923897884236]:4.937423848854E-1)[&location="RJ",location.rate=0.06518923897884236]:2.267461352559E-1)[&location="RJ",location.rate=0.06518923897884236]:1.713975607619E0)[&location="Northeast",location.rate=0.06518923897884236]:9.43127419158E-2)[&location="Northeast",location.rate=0.06518923897884236]:8.945943127648E-2)[&location="Northeast",location.rate=0.06518923897884236]:6.260992036835E-2,(133[&location="Northeast",location.rate=0.06518923897884236]:6.233286762648E-1,(137[&location="Northeast",location.rate=0.06518923897884236]:6.605700583705E-1,134[&location="Northeast",location.rate=0.06518923897884236]:5.893371816583E-1)[&location="Northeast",location.rate=0.06518923897884236]:3.854508305323E-3)[&location="Northeast",location.rate=0.06518923897884236]:9.342298738236E-1)[&location="Northeast",location.rate=0.06518923897884236]:3.846658744E-1,125[&location="Northeast",location.rate=0.06518923897884236]:9.49762413859E-1)[&location="Northeast",location.rate=0.06518923897884236]:3.797053127454E-1)[&location="Northeast",location.rate=0.06518923897884236]:9.953235483664E-2)[&location="Northeast",location.rate=0.06518923897884236]:1.513402230774E-1,34[&location="Northeast",location.rate=0.06518923897884236]:2.939301449218E-3)[&location="Northeast",location.rate=0.06518923897884236]:9.618778860631E-2,32[&location="Northeast",location.rate=0.06518923897884236]:7.720928183644E-2)[&location="Northeast",location.rate=0.06518923897884236]:3.715273976093E-2,((((36[&location="Northeast",location.rate=0.06518923897884236]:7.895519317017E-2,35[&location="Northeast",location.rate=0.06518923897884236]:3.237985070442E-2)[&location="Northeast",location.rate=0.06518923897884236]:2.391895172288E-1,(121[&location="Northeast",location.rate=0.06518923897884236]:1.966445312155E0,127[&location="Centre-West",location.rate=0.06518923897884236]:2.407541202566E0)[&location="Northeast",location.rate=0.06518923897884236]:4.311514530382E-1)[&location="Northeast",location.rate=0.06518923897884236]:2.807174104607E-2,((128[&location="North",location.rate=0.06518923897884236]:1.373016796712E0,(((((64[&location="Centre-West",location.rate=0.06518923897884236]:2.290973615781E-1,60[&location="Centre-West",location.rate=0.06518923897884236]:7.841243007137E-2)[&location="Centre-West",location.rate=0.06518923897884236]:1.937481647144E-1,62[&location="Centre-West",location.rate=0.06518923897884236]:4.639414167035E-1)[&location="Centre-West",location.rate=0.06518923897884236]:1.210527016809E-1,65[&location="Centre-West",location.rate=0.06518923897884236]:3.932132964666E-1)[&location="Centre-West",location.rate=0.06518923897884236]:1.657347099923E-1,(61[&location="Centre-West",location.rate=0.06518923897884236]:4.031417240336E-1,63[&location="Centre-West",location.rate=0.06518923897884236]:3.620458336226E-1)[&location="Centre-West",location.rate=0.06518923897884236]:3.475871043431E-1)[&location="Centre-West",location.rate=0.06518923897884236]:7.586126630937E-1,(69[&location="North",location.rate=0.06518923897884236]:7.972476820663E-1,((131[&location="North",location.rate=0.06518923897884236]:3.689483199662E-1,(132[&location="North",location.rate=0.06518923897884236]:2.998629368232E-1,(130[&location="North",location.rate=0.06518923897884236]:1.325064002329E-1,129[&location="North",location.rate=0.06518923897884236]:1.325064002329E-1)[&location="North",location.rate=0.06518923897884236]:1.64616810563E-1)[&location="North",location.rate=0.06518923897884236]:6.9085383143E-2)[&location="North",location.rate=0.06518923897884236]:2.237727377474E-1,118[&location="Northeast",location.rate=0.06518923897884236]:7.269676330561E-1)[&location="North",location.rate=0.06518923897884236]:5.932114490046E-2)[&location="North",location.rate=0.06518923897884236]:7.230527135138E-1)[&location="North",location.rate=0.06518923897884236]:3.401332638555E-3)[&location="North",location.rate=0.06518923897884236]:3.44681790246E-1,(45[&location="Northeast",location.rate=0.06518923897884236]:7.463539204815E-1,(((50[&location="Northeast",location.rate=0.06518923897884236]:3.864805760671E-1,49[&location="Northeast",location.rate=0.06518923897884236]:3.864805760671E-1)[&location="Northeast",location.rate=0.06518923897884236]:1.934740215877E-1,(51[&location="Northeast",location.rate=0.06518923897884236]:5.438146780913E-1,(44[&location="Northeast",location.rate=0.06518923897884236]:4.399491793345E-1,47[&location="Northeast",location.rate=0.06518923897884236]:4.454136602087E-1)[&location="Northeast",location.rate=0.06518923897884236]:1.257234222541E-1)[&location="Northeast",location.rate=0.06518923897884236]:4.160440043779E-2)[&location="Northeast",location.rate=0.06518923897884236]:2.911299966455E-2,((42[&location="Northeast",location.rate=0.06518923897884236]:4.86960288264E-1,(48[&location="Northeast",location.rate=0.06518923897884236]:4.547907717516E-1,41[&location="Northeast",location.rate=0.06518923897884236]:4.110749247571E-1)[&location="Northeast",location.rate=0.06518923897884236]:7.042088263256E-2)[&location="Northeast",location.rate=0.06518923897884236]:5.97444208115E-2,(46[&location="Northeast",location.rate=0.06518923897884236]:5.38453033251E-1,43[&location="Northeast",location.rate=0.06518923897884236]:5.38453033251E-1)[&location="Northeast",location.rate=0.06518923897884236]:5.743200369314E-2)[&location="Northeast",location.rate=0.06518923897884236]:4.596944562095E-2)[&location="Northeast",location.rate=0.06518923897884236]:1.126961592278E-1)[&location="Northeast",location.rate=0.06518923897884236]:1.979484541848E-1)[&location="Northeast",location.rate=0.06518923897884236]:1.107096453094E-1)[&location="Northeast",location.rate=0.06518923897884236]:4.015619681282E-1,(((((((31[&location="RJ",location.rate=0.06518923897884236]:9.632820729623E-1,(22[&location="RJ",location.rate=0.06518923897884236]:6.660040338063E-1,27[&location="RJ",location.rate=0.06518923897884236]:6.824423899707E-1)[&location="RJ",location.rate=0.06518923897884236]:2.42483518608E-1)[&location="RJ",location.rate=0.06518923897884236]:1.096847219825E-1,((7[&location="RJ",location.rate=0.06518923897884236]:4.625101904928E-1,8[&location="RJ",location.rate=0.06518923897884236]:4.625101904928E-1)[&location="RJ",location.rate=0.06518923897884236]:2.900841790934E-1,26[&location="RJ",location.rate=0.06518923897884236]:8.594436846547E-1)[&location="RJ",location.rate=0.06518923897884236]:1.696874938517E-1)[&location="RJ",location.rate=0.06518923897884236]:2.087361460052E-1,2[&location="RJ",location.rate=0.06518923897884236]:1.054305680676E0)[&location="RJ",location.rate=0.06518923897884236]:1.35221688577E0,147[&location="RJ",location.rate=0.06518923897884236]:5.071738127965E-1)[&location="RJ",location.rate=0.06518923897884236]:1.378230123249E-1,((100[&location="RJ",location.rate=0.06518923897884236]:3.278400067669E-1,95[&location="RJ",location.rate=0.06518923897884236]:4.125394603189E-1)[&location="RJ",location.rate=0.06518923897884236]:2.592335692274E-1,((99[&location="RJ",location.rate=0.06518923897884236]:5.50638732642E-1,98[&location="RJ",location.rate=0.06518923897884236]:5.287808091447E-1)[&location="RJ",location.rate=0.06518923897884236]:3.593708816965E-2,(96[&location="RJ",location.rate=0.06518923897884236]:4.695060066851E-1,94[&location="RJ",location.rate=0.06518923897884236]:4.093967170674E-1)[&location="RJ",location.rate=0.06518923897884236]:8.155068844364E-2)[&location="RJ",location.rate=0.06518923897884236]:9.612617048314E-2)[&location="RJ",location.rate=0.06518923897884236]:5.519100868976E-2)[&location="RJ",location.rate=0.06518923897884236]:4.20730157058E-2,(((40[&location="RJ",location.rate=0.06518923897884236]:4.333816942648E-1,(101[&location="RJ",location.rate=0.06518923897884236]:7.67686312275E-1,((((87[&location="Northeast",location.rate=0.06518923897884236]:2.570444447547E-1,(((84[&location="Northeast",location.rate=0.06518923897884236]:1.061713701467E-1,93[&location="Northeast",location.rate=0.06518923897884236]:1.198700002837E-1)[&location="Northeast",location.rate=0.06518923897884236]:5.28563999421E-2,(92[&location="Northeast",location.rate=0.06518923897884236]:4.131653695531E-2,(90[&location="Northeast",location.rate=0.06518923897884236]:2.944924279481E-2,91[&location="Northeast",location.rate=0.06518923897884236]:2.944924279481E-2)[&location="Northeast",location.rate=0.06518923897884236]:1.186729416051E-2)[&location="Northeast",location.rate=0.06518923897884236]:1.314098632705E-1)[&location="Northeast",location.rate=0.06518923897884236]:6.42393853533E-2,((86[&location="Northeast",location.rate=0.06518923897884236]:2.651293208875E-2,83[&location="Northeast",location.rate=0.06518923897884236]:2.651293208875E-2)[&location="Northeast",location.rate=0.06518923897884236]:1.674033461632E-1,(89[&location="Northeast",location.rate=0.06518923897884236]:1.937186836019E-2,88[&location="Northeast",location.rate=0.06518923897884236]:5.673238223171E-3)[&location="Northeast",location.rate=0.06518923897884236]:1.882430400288E-1)[&location="Northeast",location.rate=0.06518923897884236]:2.93508771901E-2)[&location="Northeast",location.rate=0.06518923897884236]:3.377728931261E-2)[&location="Northeast",location.rate=0.06518923897884236]:2.679369775042E-2,85[&location="Northeast",location.rate=0.06518923897884236]:2.838381425051E-1)[&location="Northeast",location.rate=0.06518923897884236]:1.00261436439E0,(3[&location="RJ",location.rate=0.06518923897884236]:6.317171867471E-1,(6[&location="RJ",location.rate=0.06518923897884236]:5.784304719894E-1,((10[&location="RJ",location.rate=0.06518923897884236]:2.269155758945E-1,15[&location="RJ",location.rate=0.06518923897884236]:2.65271740278E-1)[&location="RJ",location.rate=0.06518923897884236]:3.163165099211E-1,18[&location="RJ",location.rate=0.06518923897884236]:5.898074282813E-1)[&location="RJ",location.rate=0.06518923897884236]:5.163674233815E-2)[&location="RJ",location.rate=0.06518923897884236]:1.053415092782E-1)[&location="RJ",location.rate=0.06518923897884236]:1.150092927508E-1)[&location="RJ",location.rate=0.06518923897884236]:6.852097424927E-1,((((((((104[&location="RJ",location.rate=0.06518923897884236]:8.224499346736E-2,114[&location="RJ",location.rate=0.06518923897884236]:2.197102086459E-2)[&location="RJ",location.rate=0.06518923897884236]:4.381480447796E-1,109[&location="RJ",location.rate=0.06518923897884236]:5.395711204387E-1)[&location="RJ",location.rate=0.06518923897884236]:1.091728084106E-1,(107[&location="RJ",location.rate=0.06518923897884236]:5.249498034085E-1,108[&location="RJ",location.rate=0.06518923897884236]:5.222100773811E-1)[&location="RJ",location.rate=0.06518923897884236]:1.04616043249E-1)[&location="RJ",location.rate=0.06518923897884236]:1.769176114924E-1,(19[&location="RJ",location.rate=0.06518923897884236]:2.866762760309E-1,13[&location="RJ",location.rate=0.06518923897884236]:2.483201116472E-1)[&location="RJ",location.rate=0.06518923897884236]:5.800811547218E-1)[&location="RJ",location.rate=0.06518923897884236]:4.490515227527E-2,115[&location="RJ",location.rate=0.06518923897884236]:7.911146378224E-1)[&location="RJ",location.rate=0.06518923897884236]:7.590747961006E-2,(((148[&location="RJ",location.rate=0.06518923897884236]:3.166888860301E-1,143[&location="RJ",location.rate=0.06518923897884236]:3.139491600027E-1)[&location="RJ",location.rate=0.06518923897884236]:4.216678952512E-1,(106[&location="RJ",location.rate=0.06518923897884236]:2.299414260232E-1,(139[&location="RJ",location.rate=0.06518923897884236]:2.899535466165E-1,111[&location="RJ",location.rate=0.06518923897884236]:1.146110808631E-1)[&location="RJ",location.rate=0.06518923897884236]:1.317687013245E-1)[&location="RJ",location.rate=0.06518923897884236]:5.303331634772E-1)[&location="RJ",location.rate=0.06518923897884236]:6.03629685579E-2,116[&location="RJ",location.rate=0.06518923897884236]:7.603635854555E-1)[&location="RJ",location.rate=0.06518923897884236]:1.06658531977E-1)[&location="RJ",location.rate=0.06518923897884236]:4.228031682119E-1,((((((112[&location="RJ",location.rate=0.06518923897884236]:4.685683116717E-1,117[&location="RJ",location.rate=0.06518923897884236]:4.713080376993E-1)[&location="RJ",location.rate=0.06518923897884236]:2.537519104737E-1,(30[&location="RJ",location.rate=0.06518923897884236]:6.639296407047E-1,4[&location="RJ",location.rate=0.06518923897884236]:4.913269009787E-1)[&location="RJ",location.rate=0.06518923897884236]:1.734590745916E-1)[&location="RJ",location.rate=0.06518923897884236]:1.195657392156E-1,9[&location="RJ",location.rate=0.06518923897884236]:8.336667832789E-1)[&location="RJ",location.rate=0.06518923897884236]:1.484132220525E-3,(17[&location="RJ",location.rate=0.06518923897884236]:6.030172167745E-1,14[&location="RJ",location.rate=0.06518923897884236]:5.646610523908E-1)[&location="RJ",location.rate=0.06518923897884236]:2.787090411907E-1)[&location="RJ",location.rate=0.06518923897884236]:1.376008938058E-3,113[&location="RJ",location.rate=0.06518923897884236]:8.447461025196E-1)[&location="RJ",location.rate=0.06518923897884236]:1.878192085907E-2,(110[&location="RJ",location.rate=0.06518923897884236]:8.051067644035E-1,105[&location="RJ",location.rate=0.06518923897884236]:7.831889561844E-1)[&location="RJ",location.rate=0.06518923897884236]:5.294180692045E-2)[&location="RJ",location.rate=0.06518923897884236]:5.084890430876E-1)[&location="RJ",location.rate=0.06518923897884236]:4.497365292874E-2,(((141[&location="RJ",location.rate=0.06518923897884236]:3.025356845066E-1,(145[&location="RJ",location.rate=0.06518923897884236]:2.587194827678E-1,144[&location="RJ",location.rate=0.06518923897884236]:2.532400307129E-1)[&location="RJ",location.rate=0.06518923897884236]:4.655592776634E-2)[&location="RJ",location.rate=0.06518923897884236]:1.503054263348E-1,142[&location="RJ",location.rate=0.06518923897884236]:4.55580836869E-1)[&location="RJ",location.rate=0.06518923897884236]:1.09849810156E0,(102[&location="RJ",location.rate=0.06518923897884236]:2.446201150096E-1,((24[&location="RJ",location.rate=0.06518923897884236]:1.038635468287E0,(1[&location="RJ",location.rate=0.06518923897884236]:9.608830155499E-2,(28[&location="RJ",location.rate=0.06518923897884236]:8.204882052156E-1,21[&location="RJ",location.rate=0.06518923897884236]:7.958306709691E-1)[&location="RJ",location.rate=0.06518923897884236]:6.190146620234E-2)[&location="RJ",location.rate=0.06518923897884236]:1.617252489242E-1)[&location="RJ",location.rate=0.06518923897884236]:3.528085823737E-1,((140[&location="RJ",location.rate=0.06518923897884236]:5.663820784515E-1,11[&location="RJ",location.rate=0.06518923897884236]:5.855601606432E-1)[&location="RJ",location.rate=0.06518923897884236]:1.557148663598E-1,(20[&location="RJ",location.rate=0.06518923897884236]:6.412721132574E-1,(25[&location="RJ",location.rate=0.06518923897884236]:6.286927088521E-1,23[&location="RJ",location.rate=0.06518923897884236]:6.177338047424E-1)[&location="RJ",location.rate=0.06518923897884236]:3.175748659703E-2)[&location="RJ",location.rate=0.06518923897884236]:1.767152425128E-1)[&location="RJ",location.rate=0.06518923897884236]:5.542786126991E-1)[&location="RJ",location.rate=0.06518923897884236]:1.481989996488E-2)[&location="RJ",location.rate=0.06518923897884236]:6.288348095402E-2)[&location="RJ",location.rate=0.06518923897884236]:3.551452069185E-2)[&location="RJ",location.rate=0.06518923897884236]:9.165783136248E-2)[&location="RJ",location.rate=0.06518923897884236]:3.384898163121E-1)[&location="RJ",location.rate=0.06518923897884236]:6.388595409835E-1)[&location="RJ",location.rate=0.06518923897884236]:1.069914241826E-1,(146[&location="RJ",location.rate=0.06518923897884236]:4.30548656217E-1,16[&location="RJ",location.rate=0.06518923897884236]:2.395823003099E0)[&location="RJ",location.rate=0.06518923897884236]:2.300430414653E-1)[&location="RJ",location.rate=0.06518923897884236]:3.31977397267E-2,(97[&location="RJ",location.rate=0.06518923897884236]:4.719431083899E-1,39[&location="RJ",location.rate=0.06518923897884236]:5.42981359756E-1)[&location="RJ",location.rate=0.06518923897884236]:3.058949841804E-2)[&location="RJ",location.rate=0.06518923897884236]:5.612193347272E-2)[&location="RJ",location.rate=0.06518923897884236]:5.894555213249E-2,38[&location="Northeast",location.rate=0.06518923897884236]:6.203323328502E-1)[&location="Northeast",location.rate=0.06518923897884236]:6.832361907727E-1)[&location="Northeast",location.rate=0.06518923897884236]:2.980904513391E-1)[&location="Northeast",location.rate=0.06518923897884236]:5.183207781927E-2)[&location="Northeast"];
tree STATE_1444000 [&joint=-61.99622213461546,lnP=-61.99622213461546] = [&R] (((((((146[&location="RJ",location.rate=0.045655818611044625]:8.070430601976E-1,(((94[&location="RJ",location.rate=0.045655818611044625]:1.682997201223E-1,100[&location="RJ",location.rate=0.045655818611044625]:1.682997201223E-1)[&location="RJ",location.rate=0.045655818611044625]:2.498466430789E-1,95[&location="RJ",location.rate=0.045655818611044625]:5.028458167532E-1)[&location="RJ",location.rate=0.045655818611044625]:2.255863125012E-1,(98[&location="RJ",location.rate=0.045655818611044625]:6.770996463151E-1,(99[&location="RJ",location.rate=0.045655818611044625]:3.927520215563E-1,96[&location="RJ",location.rate=0.045655818611044625]:3.572328958734E-1)[&location="RJ",location.rate=0.045655818611044625]:3.06205548256E-1)[&location="RJ",location.rate=0.045655818611044625]:4.040352119058E-2)[&location="RJ",location.rate=0.045655818611044625]:9.77366140033E-2)[&location="RJ",location.rate=0.045655818611044625]:5.165844032109E-3,((((((26[&location="RJ",location.rate=0.045655818611044625]:6.32230351588E-1,(7[&location="RJ",location.rate=0.045655818611044625]:3.53339913111E-1,8[&location="RJ",location.rate=0.045655818611044625]:3.53339913111E-1)[&location="RJ",location.rate=0.045655818611044625]:1.720411234085E-1)[&location="RJ",location.rate=0.045655818611044625]:2.390084614813E-2,((22[&location="RJ",location.rate=0.045655818611044625]:2.825726010845E-1,27[&location="RJ",location.rate=0.045655818611044625]:2.990109572489E-1)[&location="RJ",location.rate=0.045655818611044625]:3.259744549102E-1,31[&location="RJ",location.rate=0.045655818611044625]:6.633415765428E-1)[&location="RJ",location.rate=0.045655818611044625]:3.662523763177E-2)[&location="RJ",location.rate=0.045655818611044625]:2.317647964874E-1,2[&location="RJ",location.rate=0.045655818611044625]:7.043343503879E-1)[&location="RJ",location.rate=0.045655818611044625]:1.697067403545E0,40[&location="RJ",location.rate=0.045655818611044625]:4.446759511032E-1)[&location="RJ",location.rate=0.045655818611044625]:7.392773760384E-2,(((((((11[&location="RJ",location.rate=0.045655818611044625]:6.750520445566E-1,140[&location="RJ",location.rate=0.045655818611044625]:6.558739623648E-1)[&location="RJ",location.rate=0.045655818611044625]:1.035470263028E-1,(23[&location="RJ",location.rate=0.045655818611044625]:8.031327586841E-1,(25[&location="RJ",location.rate=0.045655818611044625]:6.32785107627E-1,20[&location="RJ",location.rate=0.045655818611044625]:6.136070254353E-1)[&location="RJ",location.rate=0.045655818611044625]:1.813065551668E-1)[&location="RJ",location.rate=0.045655818611044625]:6.039781902447E-2)[&location="RJ",location.rate=0.045655818611044625]:3.060185548427E-1,102[&location="RJ",location.rate=0.045655818611044625]:1.88642010446E-2)[&location="RJ",location.rate=0.045655818611044625]:9.12960287305E-3,(((21[&location="RJ",location.rate=0.045655818611044625]:6.787265415952E-1,28[&location="RJ",location.rate=0.045655818611044625]:7.033840758416E-1)[&location="RJ",location.rate=0.045655818611044625]:1.656161750726E-1,1[&location="RJ",location.rate=0.045655818611044625]:8.26988810513E-2)[&location="RJ",location.rate=0.045655818611044625]:2.915008052832E-2,24[&location="RJ",location.rate=0.045655818611044625]:8.926708793878E-1)[&location="RJ",location.rate=0.045655818611044625]:2.969667601462E-1)[&location="RJ",location.rate=0.045655818611044625]:7.093648415882E-2,((142[&location="RJ",location.rate=0.045655818611044625]:2.489870707306E-1,(144[&location="RJ",location.rate=0.045655818611044625]:1.60535695011E-1,(145[&location="RJ",location.rate=0.045655818611044625]:1.039490925152E-1,141[&location="RJ",location.rate=0.045655818611044625]:1.012093664876E-1)[&location="RJ",location.rate=0.045655818611044625]:6.206605455074E-2)[&location="RJ",location.rate=0.045655818611044625]:8.297192366467E-2)[&location="RJ",location.rate=0.045655818611044625]:1.05401295136E0,(((((139[&location="RJ",location.rate=0.045655818611044625]:7.363376853527E-1,((111[&location="RJ",location.rate=0.045655818611044625]:3.974973791424E-1,104[&location="RJ",location.rate=0.045655818611044625]:3.81059022978E-1)[&location="RJ",location.rate=0.045655818611044625]:6.184396278393E-2,106[&location="RJ",location.rate=0.045655818611044625]:4.429029857619E-1)[&location="RJ",location.rate=0.045655818611044625]:1.01653877673E-1)[&location="RJ",location.rate=0.045655818611044625]:1.605478561518E-2,116[&location="RJ",location.rate=0.045655818611044625]:5.003376764474E-1)[&location="RJ",location.rate=0.045655818611044625]:1.15198395854E-2,(148[&location="RJ",location.rate=0.045655818611044625]:1.637640707281E-1,143[&location="RJ",location.rate=0.045655818611044625]:1.610243447008E-1)[&location="RJ",location.rate=0.045655818611044625]:3.864496096883E-1)[&location="RJ",location.rate=0.045655818611044625]:2.736911008777E-1,((((107[&location="RJ",location.rate=0.045655818611044625]:3.280809878863E-1,108[&location="RJ",location.rate=0.045655818611044625]:3.253412618589E-1)[&location="RJ",location.rate=0.045655818611044625]:2.15299067552E-1,(114[&location="RJ",location.rate=0.045655818611044625]:2.011390026122E-1,109[&location="RJ",location.rate=0.045655818611044625]:2.805910574067E-1)[&location="RJ",location.rate=0.045655818611044625]:2.819670802234E-1)[&location="RJ",location.rate=0.045655818611044625]:2.784638383223E-2,115[&location="RJ",location.rate=0.045655818611044625]:5.109524666678E-1)[&location="RJ",location.rate=0.045655818611044625]:1.514723548087E-1,(19[&location="RJ",location.rate=0.045655818611044625]:5.126324527273E-1,13[&location="RJ",location.rate=0.045655818611044625]:4.742762883436E-1)[&location="RJ",location.rate=0.045655818611044625]:2.703403139548E-1)[&location="RJ",location.rate=0.045655818611044625]:1.231237954339E-1)[&location="RJ",location.rate=0.045655818611044625]:1.124338603123E-1,(((9[&location="RJ",location.rate=0.045655818611044625]:5.201289259283E-1,(112[&location="RJ",location.rate=0.045655818611044625]:5.073638599292E-1,((14[&location="RJ",location.rate=0.045655818611044625]:2.884311463946E-1,17[&location="RJ",location.rate=0.045655818611044625]:3.267873107783E-1)[&location="RJ",location.rate=0.045655818611044625]:2.035577695555E-1,117[&location="RJ",location.rate=0.045655818611044625]:4.947286419777E-1)[&location="RJ",location.rate=0.045655818611044625]:1.537494397904E-2)[&location="RJ",location.rate=0.045655818611044625]:2.098424408125E-2)[&location="RJ",location.rate=0.045655818611044625]:1.006673236242E-2,(4[&location="RJ",location.rate=0.045655818611044625]:1.368879764815E-1,30[&location="RJ",location.rate=0.045655818611044625]:3.094907162076E-1)[&location="RJ",location.rate=0.045655818611044625]:3.439926133161E-1)[&location="RJ",location.rate=0.045655818611044625]:1.664439415495E-1,(110[&location="RJ",location.rate=0.045655818611044625]:5.589800350526E-1,(113[&location="RJ",location.rate=0.045655818611044625]:5.439457902028E-1,105[&location="RJ",location.rate=0.045655818611044625]:5.16548529929E-1)[&location="RJ",location.rate=0.045655818611044625]:2.051369690447E-2)[&location="RJ",location.rate=0.045655818611044625]:1.40399290815E-1)[&location="RJ",location.rate=0.045655818611044625]:2.753154801224E-1)[&location="RJ",location.rate=0.045655818611044625]:1.502230243192E-1)[&location="RJ",location.rate=0.045655818611044625]:4.250560845218E-2)[&location="RJ",location.rate=0.045655818611044625]:6.414897190704E-2,((((6[&location="RJ",location.rate=0.045655818611044625]:3.895571363916E-1,(15[&location="RJ",location.rate=0.045655818611044625]:2.522556002282E-1,10[&location="RJ",location.rate=0.045655818611044625]:2.138994358447E-1)[&location="RJ",location.rate=0.045655818611044625]:1.920960567113E-1)[&location="RJ",location.rate=0.045655818611044625]:6.684534827388E-2,18[&location="RJ",location.rate=0.045655818611044625]:5.194161832957E-1)[&location="RJ",location.rate=0.045655818611044625]:4.191975319109E-1,3[&location="RJ",location.rate=0.045655818611044625]:8.235452220559E-1)[&location="RJ",location.rate=0.045655818611044625]:3.971407207639E-2,((89[&location="Northeast",location.rate=0.045655818611044625]:9.598695300348E-2,88[&location="Northeast",location.rate=0.045655818611044625]:8.228832286646E-2)[&location="Northeast",location.rate=0.045655818611044625]:1.173958549723E-1,((87[&location="Northeast",location.rate=0.045655818611044625]:1.673983895771E-1,85[&location="Northeast",location.rate=0.045655818611044625]:1.673983895771E-1)[&location="Northeast",location.rate=0.045655818611044625]:2.899337537978E-2,((92[&location="Northeast",location.rate=0.045655818611044625]:2.783474613177E-2,(91[&location="Northeast",location.rate=0.045655818611044625]:8.492130753716E-3,90[&location="Northeast",location.rate=0.045655818611044625]:8.492130753716E-3)[&location="Northeast",location.rate=0.045655818611044625]:1.934261537805E-2)[&location="Northeast",location.rate=0.045655818611044625]:1.714494527501E-1,(86[&location="Northeast",location.rate=0.045655818611044625]:1.636452682183E-1,((84[&location="Northeast",location.rate=0.045655818611044625]:3.3098079933E-2,93[&location="Northeast",location.rate=0.045655818611044625]:4.679671007002E-2)[&location="Northeast",location.rate=0.045655818611044625]:1.627711395007E-2,83[&location="Northeast",location.rate=0.045655818611044625]:4.937519388307E-2)[&location="Northeast",location.rate=0.045655818611044625]:1.142700743352E-1)[&location="Northeast",location.rate=0.045655818611044625]:2.19403005266E-2)[&location="Northeast",location.rate=0.045655818611044625]:1.080619621203E-2)[&location="Northeast",location.rate=0.045655818611044625]:3.292412881885E-3)[&location="Northeast",location.rate=0.045655818611044625]:1.203301143691E0)[&location="RJ",location.rate=0.045655818611044625]:2.970802398238E-1)[&location="RJ",location.rate=0.045655818611044625]:4.190750908139E-1,101[&location="RJ",location.rate=0.045655818611044625]:5.766748987425E-1)[&location="RJ",location.rate=0.045655818611044625]:9.150929489583E-1)[&location="RJ",location.rate=0.045655818611044625]:2.885990658009E-2,((147[&location="RJ",location.rate=0.045655818611044625]:5.516926871818E-1,97[&location="RJ",location.rate=0.045655818611044625]:4.232773866352E-1)[&location="RJ",location.rate=0.045655818611044625]:4.90580327471E-2,(39[&location="RJ",location.rate=0.045655818611044625]:3.916289337026E-1,16[&location="RJ",location.rate=0.045655818611044625]:2.47712185982E0)[&location="RJ",location.rate=0.045655818611044625]:1.517447370459E-1)[&location="RJ",location.rate=0.045655818611044625]:4.089924538589E-3)[&location="RJ",location.rate=0.045655818611044625]:1.445267297077E-1)[&location="RJ",location.rate=0.045655818611044625]:2.007974166946E-1,38[&location="Northeast",location.rate=0.045655818611044625]:8.244817307603E-1)[&location="Northeast",location.rate=0.045655818611044625]:3.842507053587E-1,(((127[&location="Centre-West",location.rate=0.045655818611044625]:1.649864359005E0,121[&location="Northeast",location.rate=0.045655818611044625]:1.208768468594E0)[&location="Northeast",location.rate=0.045655818611044625]:1.156447445613E0,((45[&location="Northeast",location.rate=0.045655818611044625]:6.476728590462E-1,(((43[&location="Northeast",location.rate=0.045655818611044625]:4.703756907135E-1,46[&location="Northeast",location.rate=0.045655818611044625]:4.703756907135E-1)[&location="Northeast",location.rate=0.045655818611044625]:1.121058469207E-1,((42[&location="Northeast",location.rate=0.045655818611044625]:2.216567757108E-1,48[&location="Northeast",location.rate=0.045655818611044625]:2.59908141831E-1)[&location="Northeast",location.rate=0.045655818611044625]:2.078147803069E-1,41[&location="Northeast",location.rate=0.045655818611044625]:4.240070751435E-1)[&location="Northeast",location.rate=0.045655818611044625]:1.038296537477E-1)[&location="Northeast",location.rate=0.045655818611044625]:6.410106870251E-2,(((50[&location="Northeast",location.rate=0.045655818611044625]:3.1129544683E-1,49[&location="Northeast",location.rate=0.045655818611044625]:3.1129544683E-1)[&location="Northeast",location.rate=0.045655818611044625]:2.646267845039E-1,51[&location="Northeast",location.rate=0.045655818611044625]:5.813867122081E-1)[&location="Northeast",location.rate=0.045655818611044625]:1.872369718054E-3,(47[&location="Northeast",location.rate=0.045655818611044625]:5.727734122247E-1,44[&location="Northeast",location.rate=0.045655818611044625]:5.673089313505E-1)[&location="Northeast",location.rate=0.045655818611044625]:3.780807407296E-2)[&location="Northeast",location.rate=0.045655818611044625]:3.600112003899E-2)[&location="Northeast",location.rate=0.045655818611044625]:9.286974020907E-3)[&location="Northeast",location.rate=0.045655818611044625]:1.358284115166E-1,(128[&location="North",location.rate=0.045655818611044625]:1.318316001552E0,((((131[&location="North",location.rate=0.045655818611044625]:1.381087662813E-1,130[&location="North",location.rate=0.045655818611044625]:1.353690402539E-1)[&location="North",location.rate=0.045655818611044625]:2.646281626802E-1,(132[&location="North",location.rate=0.045655818611044625]:1.74667587337E-1,129[&location="North",location.rate=0.045655818611044625]:1.719278613096E-1)[&location="North",location.rate=0.045655818611044625]:2.280693416245E-1)[&location="North",location.rate=0.045655818611044625]:6.055546448226E-1,(118[&location="Northeast",location.rate=0.045655818611044625]:1.057131303932E0,69[&location="North",location.rate=0.045655818611044625]:1.068090208042E0)[&location="Northeast",location.rate=0.045655818611044625]:8.540684519437E-2)[&location="Northeast",location.rate=0.045655818611044625]:2.33279687188E-1,(((65[&location="Centre-West",location.rate=0.045655818611044625]:2.576171140606E-1,62[&location="Centre-West",location.rate=0.045655818611044625]:4.493979359784E-1)[&location="Centre-West",location.rate=0.045655818611044625]:7.058415393604E-2,(60[&location="Centre-West",location.rate=0.045655818611044625]:5.223458830492E-3,64[&location="Centre-West",location.rate=0.045655818611044625]:1.559083903372E-1)[&location="Centre-West",location.rate=0.045655818611044625]:3.229778091662E-1)[&location="Centre-West",location.rate=0.045655818611044625]:1.873137307499E-1,(63[&location="Centre-West",location.rate=0.045655818611044625]:7.925791125592E-2,61[&location="Centre-West",location.rate=0.045655818611044625]:1.20353801667E-1)[&location="Centre-West",location.rate=0.045655818611044625]:5.869420189973E-1)[&location="Centre-West",location.rate=0.045655818611044625]:6.685220156504E-1)[&location="Northeast",location.rate=0.045655818611044625]:8.222419263481E-2)[&location="Northeast",location.rate=0.045655818611044625]:2.38581481302E-1)[&location="Northeast",location.rate=0.045655818611044625]:2.110581573803E-1)[&location="Northeast",location.rate=0.045655818611044625]:2.61045294031E-3,(36[&location="Northeast",location.rate=0.045655818611044625]:1.034057494805E-1,35[&location="Northeast",location.rate=0.045655818611044625]:5.683040701471E-2)[&location="Northeast",location.rate=0.045655818611044625]:1.849685628724E-1)[&location="Northeast",location.rate=0.045655818611044625]:3.645680197165E-1)[&location="Northeast",location.rate=0.045655818611044625]:9.561896943655E-2,((125[&location="Northeast",location.rate=0.045655818611044625]:7.495650520398E-1,(((134[&location="Northeast",location.rate=0.045655818611044625]:5.217323496875E-1,(137[&location="Northeast",location.rate=0.045655818611044625]:5.15833258048E-1,133[&location="Northeast",location.rate=0.045655818611044625]:4.74737367637E-1)[&location="Northeast",location.rate=0.045655818611044625]:7.713196835168E-2)[&location="Northeast",location.rate=0.045655818611044625]:7.018088937842E-1,(((29[&location="RJ",location.rate=0.045655818611044625]:6.149673089169E-1,(12[&location="RJ",location.rate=0.045655818611044625]:3.829649623009E-1,5[&location="RJ",location.rate=0.045655818611044625]:3.446087979174E-1)[&location="RJ",location.rate=0.045655818611044625]:1.251530315475E-1)[&location="RJ",location.rate=0.045655818611044625]:2.592963367809E-1,103[&location="RJ",location.rate=0.045655818611044625]:6.41386933369E-1)[&location="RJ",location.rate=0.045655818611044625]:1.501922435648E0,52[&location="Northeast",location.rate=0.045655818611044625]:4.790156344562E-1)[&location="Northeast",location.rate=0.045655818611044625]:7.798196598263E-4)[&location="Northeast",location.rate=0.045655818611044625]:1.66369063756E-1,(53[&location="Northeast",location.rate=0.045655818611044625]:5.52863439357E-1,((((74[&location="North",location.rate=0.045655818611044625]:4.882455410384E-1,76[&location="North",location.rate=0.045655818611044625]:4.882455410384E-1)[&location="North",location.rate=0.045655818611044625]:1.381846473553E-2,70[&location="North",location.rate=0.045655818611044625]:4.637078413905E-1)[&location="North",location.rate=0.045655818611044625]:5.089043897649E-2,75[&location="North",location.rate=0.045655818611044625]:5.529544447505E-1)[&location="North",location.rate=0.045655818611044625]:1.646162980037E-1,(77[&location="North",location.rate=0.045655818611044625]:6.034258071488E-1,((73[&location="North",location.rate=0.045655818611044625]:4.757716032363E-1,(81[&location="North",location.rate=0.045655818611044625]:2.185926923856E-2,80[&location="North",location.rate=0.045655818611044625]:2.185926923856E-2)[&location="North",location.rate=0.045655818611044625]:4.045972655046E-1)[&location="North",location.rate=0.045655818611044625]:1.279331691674E-1,(71[&location="North",location.rate=0.045655818611044625]:4.228214844992E-1,(82[&location="North",location.rate=0.045655818611044625]:4.281251378306E-1,(79[&location="North",location.rate=0.045655818611044625]:4.105040495841E-1,(78[&location="North",location.rate=0.045655818611044625]:3.494967944928E-2,72[&location="North",location.rate=0.045655818611044625]:1.303187122996E-2)[&location="North",location.rate=0.045655818611044625]:3.755543701349E-1)[&location="North",location.rate=0.045655818611044625]:9.401910164387E-3)[&location="North",location.rate=0.045655818611044625]:3.031278502471E-2)[&location="North",location.rate=0.045655818611044625]:1.123901372196E-1)[&location="North",location.rate=0.045655818611044625]:5.200486799775E-3)[&location="North",location.rate=0.045655818611044625]:1.086654835506E-1)[&location="North",location.rate=0.045655818611044625]:5.81755755215E-1)[&location="Northeast",location.rate=0.045655818611044625]:8.510435720367E-2)[&location="Northeast",location.rate=0.045655818611044625]:3.219797691404E-1)[&location="Northeast",location.rate=0.045655818611044625]:3.30051255749E-1,((((55[&location="Northeast",location.rate=0.045655818611044625]:1.020742398893E-1,56[&location="Northeast",location.rate=0.045655818611044625]:1.020742398893E-1)[&location="Northeast",location.rate=0.045655818611044625]:4.684415893092E-2,(37[&location="Northeast",location.rate=0.045655818611044625]:1.778240523632E-1,(58[&location="Northeast",location.rate=0.045655818611044625]:1.200440003806E-1,(54[&location="Northeast",location.rate=0.045655818611044625]:5.172010709275E-2,59[&location="Northeast",location.rate=0.045655818611044625]:8.997147321297E-2)[&location="Northeast",location.rate=0.045655818611044625]:1.094684410755E-2)[&location="Northeast",location.rate=0.045655818611044625]:3.86543689225E-2)[&location="Northeast",location.rate=0.045655818611044625]:1.754243388883E-2)[&location="Northeast",location.rate=0.045655818611044625]:2.446617297575E-2,57[&location="Northeast",location.rate=0.045655818611044625]:1.843135335447E-1)[&location="Northeast",location.rate=0.045655818611044625]:4.586759017015E-1,68[&location="North",location.rate=0.045655818611044625]:5.910768669401E-1)[&location="Northeast",location.rate=0.045655818611044625]:3.21872774182E-1)[&location="Northeast",location.rate=0.045655818611044625]:3.367569556903E-1)[&location="Northeast",location.rate=0.045655818611044625]:2.19700153605E-1,34[&location="Northeast",location.rate=0.045655818611044625]:5.867241401498E-2)[&location="Northeast",location.rate=0.045655818611044625]:7.402493981235E-2,(((((124[&location="Northeast",location.rate=0.045655818611044625]:3.570740481323E-1,(122[&location="Northeast",location.rate=0.045655818611044625]:3.542922754464E-1,123[&location="Northeast",location.rate=0.045655818611044625]:3.542922754464E-1)[&location="Northeast",location.rate=0.045655818611044625]:5.514013123038E-3)[&location="Northeast",location.rate=0.045655818611044625]:6.298573548735E-1,67[&location="North",location.rate=0.045655818611044625]:4.883910931023E-1)[&location="Northeast",location.rate=0.045655818611044625]:2.334365577946E-1,((126[&location="Northeast",location.rate=0.045655818611044625]:9.045583729384E-1,((120[&location="Northeast",location.rate=0.045655818611044625]:8.299439194935E-1,((138[&location="Northeast",location.rate=0.045655818611044625]:3.961662897472E-1,136[&location="Northeast",location.rate=0.045655818611044625]:2.64659440432E-1)[&location="Northeast",location.rate=0.045655818611044625]:2.482418194057E-1,135[&location="Northeast",location.rate=0.045655818611044625]:4.444081091529E-1)[&location="Northeast",location.rate=0.045655818611044625]:1.334810158201E-1)[&location="Northeast",location.rate=0.045655818611044625]:5.188171919729E-1,119[&location="Northeast",location.rate=0.045655818611044625]:1.444651522425E0)[&location="Northeast",location.rate=0.045655818611044625]:2.456093731568E-1)[&location="Northeast",location.rate=0.045655818611044625]:7.159077470906E-1,66[&location="North",location.rate=0.045655818611044625]:3.73291930344E-1)[&location="Northeast",location.rate=0.045655818611044625]:3.485357205529E-1)[&location="Northeast",location.rate=0.045655818611044625]:1.800598023799E-1,33[&location="Northeast",location.rate=0.045655818611044625]:2.243539848231E-2)[&location="Northeast",location.rate=0.045655818611044625]:1.800078400109E-2,32[&location="Northeast",location.rate=0.045655818611044625]:3.495673042868E-2)[&location="Northeast",location.rate=0.045655818611044625]:7.582281517957E-2)[&location="Northeast"];
tree STATE_1446000 [&joint=-64.25094279106179,lnP=-64.25094279106179] = [&R] (33[&location="Northeast",location.rate=0.043424635133252995]:3.274052982099E-2,((34[&location="Northeast",location.rate=0.043424635133252995]:7.389248666742E-3,((((38[&location="Northeast",location.rate=0.043424635133252995]:6.276557637733E-1,((146[&location="RJ",location.rate=0.043424635133252995]:5.879940878749E-1,((99[&location="RJ",location.rate=0.043424635133252995]:5.024545293137E-1,96[&location="RJ",location.rate=0.043424635133252995]:4.669354036308E-1)[&location="RJ",location.rate=0.043424635133252995]:7.524150175884E-2,(((100[&location="RJ",location.rate=0.043424635133252995]:2.697042657261E-1,94[&location="RJ",location.rate=0.043424635133252995]:2.697042657261E-1)[&location="RJ",location.rate=0.043424635133252995]:6.27789898149E-2,95[&location="RJ",location.rate=0.043424635133252995]:4.17182709093E-1)[&location="RJ",location.rate=0.043424635133252995]:7.757813798413E-2,98[&location="RJ",location.rate=0.043424635133252995]:4.838318853284E-1)[&location="RJ",location.rate=0.043424635133252995]:7.20062222469E-2)[&location="RJ",location.rate=0.043424635133252995]:4.035270161101E-2)[&location="RJ",location.rate=0.043424635133252995]:3.308098789431E-2,(40[&location="RJ",location.rate=0.043424635133252995]:4.755841077916E-1,((((((102[&location="RJ",location.rate=0.043424635133252995]:1.936814181817E-1,(((28[&location="RJ",location.rate=0.043424635133252995]:5.313026085575E-1,(17[&location="RJ",location.rate=0.043424635133252995]:4.621869800791E-1,21[&location="RJ",location.rate=0.043424635133252995]:4.923239663805E-1)[&location="RJ",location.rate=0.043424635133252995]:1.432110793058E-2)[&location="RJ",location.rate=0.043424635133252995]:3.543350515578E-1,(24[&location="RJ",location.rate=0.043424635133252995]:8.124007789647E-1,1[&location="RJ",location.rate=0.043424635133252995]:3.157886115645E-2)[&location="RJ",location.rate=0.043424635133252995]:6.775742909596E-2)[&location="RJ",location.rate=0.043424635133252995]:3.642257264153E-1,((11[&location="RJ",location.rate=0.043424635133252995]:5.039446816443E-1,140[&location="RJ",location.rate=0.043424635133252995]:4.847665994526E-1)[&location="RJ",location.rate=0.043424635133252995]:2.034193740591E-1,(23[&location="RJ",location.rate=0.043424635133252995]:5.230122397778E-1,(20[&location="RJ",location.rate=0.043424635133252995]:3.519305406626E-1,25[&location="RJ",location.rate=0.043424635133252995]:3.711086228543E-1)[&location="RJ",location.rate=0.043424635133252995]:1.628625210331E-1)[&location="RJ",location.rate=0.043424635133252995]:2.692833227749E-1)[&location="RJ",location.rate=0.043424635133252995]:4.411294678136E-1)[&location="RJ",location.rate=0.043424635133252995]:1.10941319322E-1)[&location="RJ",location.rate=0.043424635133252995]:1.579967698122E-1,(((((148[&location="RJ",location.rate=0.043424635133252995]:2.882053612782E-1,143[&location="RJ",location.rate=0.043424635133252995]:2.854656352508E-1)[&location="RJ",location.rate=0.043424635133252995]:3.74932225613E-1,((104[&location="RJ",location.rate=0.043424635133252995]:4.923539743529E-2,((139[&location="RJ",location.rate=0.043424635133252995]:1.932769460961E-1,111[&location="RJ",location.rate=0.043424635133252995]:1.793448034274E-2)[&location="RJ",location.rate=0.043424635133252995]:2.225397889905E-2,106[&location="RJ",location.rate=0.043424635133252995]:2.375010307742E-2)[&location="RJ",location.rate=0.043424635133252995]:2.548529435787E-2)[&location="RJ",location.rate=0.043424635133252995]:3.701517397098E-1,116[&location="RJ",location.rate=0.043424635133252995]:3.591131645424E-1)[&location="RJ",location.rate=0.043424635133252995]:2.656682579652E-1)[&location="RJ",location.rate=0.043424635133252995]:1.106654522923E-1,((19[&location="RJ",location.rate=0.043424635133252995]:4.617195852753E-1,13[&location="RJ",location.rate=0.043424635133252995]:4.233634208916E-1)[&location="RJ",location.rate=0.043424635133252995]:3.434443984064E-1,(((107[&location="RJ",location.rate=0.043424635133252995]:1.141131494673E-1,108[&location="RJ",location.rate=0.043424635133252995]:1.113734234399E-1)[&location="RJ",location.rate=0.043424635133252995]:3.39968882135E-1,(114[&location="RJ",location.rate=0.043424635133252995]:5.691198111017E-2,109[&location="RJ",location.rate=0.043424635133252995]:1.363640359047E-1)[&location="RJ",location.rate=0.043424635133252995]:3.368960778893E-1)[&location="RJ",location.rate=0.043424635133252995]:2.389741690967E-1,115[&location="RJ",location.rate=0.043424635133252995]:6.327822280962E-1)[&location="RJ",location.rate=0.043424635133252995]:5.183381037993E-2)[&location="RJ",location.rate=0.043424635133252995]:5.083083632371E-2)[&location="RJ",location.rate=0.043424635133252995]:1.389080029118E-1,((9[&location="RJ",location.rate=0.043424635133252995]:7.560940984512E-1,((14[&location="RJ",location.rate=0.043424635133252995]:4.602679090781E-1,(30[&location="RJ",location.rate=0.043424635133252995]:1.931030400556E-1,4[&location="RJ",location.rate=0.043424635133252995]:2.050030032956E-2)[&location="RJ",location.rate=0.043424635133252995]:3.822333621734E-1)[&location="RJ",location.rate=0.043424635133252995]:2.779014010914E-1,((112[&location="RJ",location.rate=0.043424635133252995]:6.200965352136E-2,117[&location="RJ",location.rate=0.043424635133252995]:6.474937954894E-2)[&location="RJ",location.rate=0.043424635133252995]:6.497281143744E-1,113[&location="RJ",location.rate=0.043424635133252995]:7.117377678957E-1)[&location="RJ",location.rate=0.043424635133252995]:2.643154227377E-2)[&location="RJ",location.rate=0.043424635133252995]:2.614396636377E-2)[&location="RJ",location.rate=0.043424635133252995]:3.175618314058E-2,(105[&location="RJ",location.rate=0.043424635133252995]:4.569842525562E-1,110[&location="RJ",location.rate=0.043424635133252995]:4.789020607753E-1)[&location="RJ",location.rate=0.043424635133252995]:3.116879468439E-1)[&location="RJ",location.rate=0.043424635133252995]:1.604771988596E-1)[&location="RJ",location.rate=0.043424635133252995]:2.398037681193E-1,(((141[&location="RJ",location.rate=0.043424635133252995]:3.571964583119E-2,145[&location="RJ",location.rate=0.043424635133252995]:3.845937185878E-2)[&location="RJ",location.rate=0.043424635133252995]:4.107640157041E-2,144[&location="RJ",location.rate=0.043424635133252995]:7.405632137424E-2)[&location="RJ",location.rate=0.043424635133252995]:3.684782814912E-2,142[&location="RJ",location.rate=0.043424635133252995]:1.163836015783E-1)[&location="RJ",location.rate=0.043424635133252995]:1.252569564801E0)[&location="RJ",location.rate=0.043424635133252995]:2.293003640807E-1)[&location="RJ",location.rate=0.043424635133252995]:9.532504456941E-2,((3[&location="RJ",location.rate=0.043424635133252995]:6.557569267527E-1,((18[&location="RJ",location.rate=0.043424635133252995]:7.186796243404E-1,6[&location="RJ",location.rate=0.043424635133252995]:6.556659257103E-1)[&location="RJ",location.rate=0.043424635133252995]:2.694991396071E-2,(15[&location="RJ",location.rate=0.043424635133252995]:3.637013367228E-1,10[&location="RJ",location.rate=0.043424635133252995]:3.253451723393E-1)[&location="RJ",location.rate=0.043424635133252995]:3.737090234961E-1)[&location="RJ",location.rate=0.043424635133252995]:2.519588160211E-2)[&location="RJ",location.rate=0.043424635133252995]:8.307884094686E-2,((88[&location="Northeast",location.rate=0.043424635133252995]:1.905181952902E-1,89[&location="Northeast",location.rate=0.043424635133252995]:2.042168254272E-1)[&location="Northeast",location.rate=0.043424635133252995]:1.354010584162E-1,(((((86[&location="Northeast",location.rate=0.043424635133252995]:4.762967435476E-2,93[&location="Northeast",location.rate=0.043424635133252995]:6.132830449178E-2)[&location="Northeast",location.rate=0.043424635133252995]:2.559149655316E-2,85[&location="Northeast",location.rate=0.043424635133252995]:7.322117090792E-2)[&location="Northeast",location.rate=0.043424635133252995]:2.927263956579E-2,(84[&location="Northeast",location.rate=0.043424635133252995]:7.638785573476E-2,83[&location="Northeast",location.rate=0.043424635133252995]:7.638785573476E-2)[&location="Northeast",location.rate=0.043424635133252995]:2.610595473895E-2)[&location="Northeast",location.rate=0.043424635133252995]:6.231666277697E-2,87[&location="Northeast",location.rate=0.043424635133252995]:1.648104732507E-1)[&location="Northeast",location.rate=0.043424635133252995]:9.586556017862E-3,((91[&location="Northeast",location.rate=0.043424635133252995]:1.180457400314E-2,90[&location="Northeast",location.rate=0.043424635133252995]:1.180457400314E-2)[&location="Northeast",location.rate=0.043424635133252995]:1.109837255591E-1,92[&location="Northeast",location.rate=0.043424635133252995]:1.227882995622E-1)[&location="Northeast",location.rate=0.043424635133252995]:6.530735984333E-2)[&location="Northeast",location.rate=0.043424635133252995]:1.515222244378E-1)[&location="Northeast",location.rate=0.043424635133252995]:9.526425413903E-1)[&location="RJ",location.rate=0.043424635133252995]:7.054277388364E-1)[&location="RJ",location.rate=0.043424635133252995]:2.129782222836E-1,101[&location="RJ",location.rate=0.043424635133252995]:6.545020027919E-1)[&location="RJ",location.rate=0.043424635133252995]:6.960368822863E-1,(2[&location="RJ",location.rate=0.043424635133252995]:9.452173691401E-1,((26[&location="RJ",location.rate=0.043424635133252995]:8.20633468871E-1,(7[&location="RJ",location.rate=0.043424635133252995]:2.819398200847E-1,8[&location="RJ",location.rate=0.043424635133252995]:2.819398200847E-1)[&location="RJ",location.rate=0.043424635133252995]:4.318443337177E-1)[&location="RJ",location.rate=0.043424635133252995]:4.983102376475E-2,(31[&location="RJ",location.rate=0.043424635133252995]:8.799753902697E-1,(22[&location="RJ",location.rate=0.043424635133252995]:2.797534815974E-1,27[&location="RJ",location.rate=0.043424635133252995]:2.961918377618E-1)[&location="RJ",location.rate=0.043424635133252995]:5.454273881242E-1)[&location="RJ",location.rate=0.043424635133252995]:3.432471880442E-2)[&location="RJ",location.rate=0.043424635133252995]:2.583145203401E-1)[&location="RJ",location.rate=0.043424635133252995]:1.388883159774E0)[&location="RJ",location.rate=0.043424635133252995]:7.273357211467E-2,((97[&location="RJ",location.rate=0.043424635133252995]:3.719456467065E-1,(39[&location="RJ",location.rate=0.043424635133252995]:2.545236234344E-1,147[&location="RJ",location.rate=0.043424635133252995]:3.119006726147E-1)[&location="RJ",location.rate=0.043424635133252995]:1.884602746383E-1)[&location="RJ",location.rate=0.043424635133252995]:6.675975762489E-3,16[&location="RJ",location.rate=0.043424635133252995]:2.535152799952E0)[&location="RJ",location.rate=0.043424635133252995]:4.484243639018E-4)[&location="RJ",location.rate=0.043424635133252995]:2.547580959247E-2)[&location="RJ",location.rate=0.043424635133252995]:2.527238874276E-2)[&location="RJ",location.rate=0.043424635133252995]:1.95105278168E-1)[&location="Northeast",location.rate=0.043424635133252995]:3.695208761813E-1,(((((((69[&location="North",location.rate=0.043424635133252995]:1.064201283522E0,((131[&location="North",location.rate=0.043424635133252995]:1.235765120901E-1,130[&location="North",location.rate=0.043424635133252995]:1.208367860628E-1)[&location="North",location.rate=0.043424635133252995]:6.425350658044E-2,(132[&location="North",location.rate=0.043424635133252995]:2.237295643589E-2,129[&location="North",location.rate=0.043424635133252995]:1.963323040853E-2)[&location="North",location.rate=0.043424635133252995]:1.654570622347E-1)[&location="North",location.rate=0.043424635133252995]:7.311657853993E-1)[&location="Northeast",location.rate=0.043424635133252995]:1.077976716904E-1,118[&location="Northeast",location.rate=0.043424635133252995]:1.161040051103E0)[&location="Northeast",location.rate=0.043424635133252995]:5.465481149347E-1,(128[&location="North",location.rate=0.043424635133252995]:1.519412612528E0,(((64[&location="Centre-West",location.rate=0.043424635133252995]:2.36579732457E-1,(60[&location="Centre-West",location.rate=0.043424635133252995]:5.228023847139E-2,62[&location="Centre-West",location.rate=0.043424635133252995]:2.440610603891E-1)[&location="Centre-West",location.rate=0.043424635133252995]:3.361456247895E-2)[&location="Centre-West",location.rate=0.043424635133252995]:1.466973949497E-1,65[&location="Centre-West",location.rate=0.043424635133252995]:2.325921959001E-1)[&location="Centre-West",location.rate=0.043424635133252995]:2.884952765507E-1,(63[&location="Centre-West",location.rate=0.043424635133252995]:1.265776453659E-1,61[&location="Centre-West",location.rate=0.043424635133252995]:1.676735357769E-1)[&location="Centre-West",location.rate=0.043424635133252995]:5.451947585917E-1)[&location="Centre-West",location.rate=0.043424635133252995]:9.462703455566E-1)[&location="Northeast",location.rate=0.043424635133252995]:4.844952611236E-2)[&location="Northeast",location.rate=0.043424635133252995]:4.600185368095E-3,(((((46[&location="Northeast",location.rate=0.043424635133252995]:2.93670864319E-1,43[&location="Northeast",location.rate=0.043424635133252995]:2.93670864319E-1)[&location="Northeast",location.rate=0.043424635133252995]:5.918560879825E-2,((48[&location="Northeast",location.rate=0.043424635133252995]:1.908861100737E-1,42[&location="Northeast",location.rate=0.043424635133252995]:1.526347439535E-1)[&location="Northeast",location.rate=0.043424635133252995]:7.293905461248E-2,41[&location="Northeast",location.rate=0.043424635133252995]:2.201093176917E-1)[&location="Northeast",location.rate=0.043424635133252995]:7.810234668257E-2)[&location="Northeast",location.rate=0.043424635133252995]:1.897101885547E-1,(51[&location="Northeast",location.rate=0.043424635133252995]:4.756508435209E-1,(47[&location="Northeast",location.rate=0.043424635133252995]:1.888080400316E-1,44[&location="Northeast",location.rate=0.043424635133252995]:1.833435591573E-1)[&location="Northeast",location.rate=0.043424635133252995]:3.141652078608E-1)[&location="Northeast",location.rate=0.043424635133252995]:3.959341377956E-2)[&location="Northeast",location.rate=0.043424635133252995]:8.40705601125E-2,(50[&location="Northeast",location.rate=0.043424635133252995]:5.341779802546E-1,49[&location="Northeast",location.rate=0.043424635133252995]:5.341779802546E-1)[&location="Northeast",location.rate=0.043424635133252995]:5.967235628411E-2)[&location="Northeast",location.rate=0.043424635133252995]:9.148339927622E-2,45[&location="Northeast",location.rate=0.043424635133252995]:7.099238997493E-1)[&location="Northeast",location.rate=0.043424635133252995]:8.914221196773E-2)[&location="Northeast",location.rate=0.043424635133252995]:1.604279952969E-2,35[&location="Northeast",location.rate=0.043424635133252995]:5.973800025037E-2)[&location="Northeast",location.rate=0.043424635133252995]:1.694731030021E-2,121[&location="Northeast",location.rate=0.043424635133252995]:2.202712707811E0)[&location="Northeast",location.rate=0.043424635133252995]:6.412870955433E-2,(127[&location="Centre-West",location.rate=0.043424635133252995]:2.54267680969E0,36[&location="Northeast",location.rate=0.043424635133252995]:2.212886448449E-2)[&location="Northeast",location.rate=0.043424635133252995]:1.652604980862E-1)[&location="Northeast",location.rate=0.043424635133252995]:2.539971733342E-1)[&location="Northeast",location.rate=0.043424635133252995]:1.978174169243E-1,((((126[&location="Northeast",location.rate=0.043424635133252995]:6.873093396727E-1,119[&location="Northeast",location.rate=0.043424635133252995]:1.473011862317E0)[&location="Northeast",location.rate=0.043424635133252995]:1.662488317709E-1,(120[&location="Northeast",location.rate=0.043424635133252995]:1.473831663046E0,((138[&location="Northeast",location.rate=0.043424635133252995]:3.112321511645E-1,136[&location="Northeast",location.rate=0.043424635133252995]:1.797253018493E-1)[&location="Northeast",location.rate=0.043424635133252995]:3.919731623576E-1,135[&location="Northeast",location.rate=0.043424635133252995]:5.03205313522E-1)[&location="Northeast",location.rate=0.043424635133252995]:7.185715550031E-1)[&location="Northeast",location.rate=0.043424635133252995]:6.953862008285E-2)[&location="Northeast",location.rate=0.043424635133252995]:5.600305230688E-1,66[&location="North",location.rate=0.043424635133252995]:1.664145048275E-1)[&location="Northeast",location.rate=0.043424635133252995]:3.01657987581E-2,(67[&location="North",location.rate=0.043424635133252995]:9.504120845298E-2,(122[&location="Northeast",location.rate=0.043424635133252995]:3.477041885343E-1,(123[&location="Northeast",location.rate=0.043424635133252995]:2.46540174762E-1,124[&location="Northeast",location.rate=0.043424635133252995]:2.438079343249E-1)[&location="Northeast",location.rate=0.043424635133252995]:1.011640137722E-1)[&location="Northeast",location.rate=0.043424635133252995]:2.486095702594E-1)[&location="Northeast",location.rate=0.043424635133252995]:1.015390951326E-1)[&location="Northeast",location.rate=0.043424635133252995]:3.960483067778E-1)[&location="Northeast",location.rate=0.043424635133252995]:9.801127887089E-2,((68[&location="North",location.rate=0.043424635133252995]:6.096304881864E-1,(57[&location="Northeast",location.rate=0.043424635133252995]:4.477012529913E-1,(((54[&location="Northeast",location.rate=0.043424635133252995]:6.489054390531E-2,37[&location="Northeast",location.rate=0.043424635133252995]:1.413932761457E-1)[&location="Northeast",location.rate=0.043424635133252995]:2.32928225751E-1,(59[&location="Northeast",location.rate=0.043424635133252995]:3.237924143859E-1,58[&location="Northeast",location.rate=0.043424635133252995]:3.42918097446E-1)[&location="Northeast",location.rate=0.043424635133252995]:1.227772139072E-2)[&location="Northeast",location.rate=0.043424635133252995]:5.397897060312E-2,(56[&location="Northeast",location.rate=0.043424635133252995]:3.298943488528E-1,55[&location="Northeast",location.rate=0.043424635133252995]:3.298943488528E-1)[&location="Northeast",location.rate=0.043424635133252995]:5.195803621525E-2)[&location="Northeast",location.rate=0.043424635133252995]:5.491990617452E-2)[&location="Northeast",location.rate=0.043424635133252995]:2.138418035011E-1)[&location="Northeast",location.rate=0.043424635133252995]:6.018364620269E-1,(125[&location="Northeast",location.rate=0.043424635133252995]:1.11422105036E0,((((133[&location="Northeast",location.rate=0.043424635133252995]:7.879221452122E-1,134[&location="Northeast",location.rate=0.043424635133252995]:7.57785158911E-1)[&location="Northeast",location.rate=0.043424635133252995]:4.765864337173E-2,137[&location="Northeast",location.rate=0.043424635133252995]:8.766766789949E-1)[&location="Northeast",location.rate=0.043424635133252995]:6.800080821147E-1,((75[&location="North",location.rate=0.043424635133252995]:7.038438107887E-1,((76[&location="North",location.rate=0.043424635133252995]:4.918918636845E-1,70[&location="North",location.rate=0.043424635133252995]:4.53535699301E-1)[&location="North",location.rate=0.043424635133252995]:1.288053891288E-1,74[&location="North",location.rate=0.043424635133252995]:6.206972528133E-1)[&location="North",location.rate=0.043424635133252995]:8.314655797542E-2)[&location="North",location.rate=0.043424635133252995]:1.190810014606E-1,((80[&location="North",location.rate=0.043424635133252995]:3.95557623629E-1,81[&location="North",location.rate=0.043424635133252995]:3.95557623629E-1)[&location="North",location.rate=0.043424635133252995]:2.253071171167E-1,((73[&location="North",location.rate=0.043424635133252995]:6.53897065208E-1,(77[&location="North",location.rate=0.043424635133252995]:2.244172510659E-1,71[&location="North",location.rate=0.043424635133252995]:1.614035524358E-1)[&location="North",location.rate=0.043424635133252995]:4.240003620874E-1)[&location="North",location.rate=0.043424635133252995]:8.921874342824E-3,((82[&location="North",location.rate=0.043424635133252995]:2.925811072122E-1,(72[&location="North",location.rate=0.043424635133252995]:4.316578291666E-2,78[&location="North",location.rate=0.043424635133252995]:6.508359113598E-2)[&location="North",location.rate=0.043424635133252995]:2.192783379941E-1)[&location="North",location.rate=0.043424635133252995]:2.708360932337E-2,79[&location="North",location.rate=0.043424635133252995]:3.114455384535E-1)[&location="North",location.rate=0.043424635133252995]:3.102775106865E-1)[&location="North",location.rate=0.043424635133252995]:7.360869687957E-3)[&location="North",location.rate=0.043424635133252995]:1.527450030105E-1)[&location="North",location.rate=0.043424635133252995]:6.570476200932E-1)[&location="Northeast",location.rate=0.043424635133252995]:2.03713558229E-2,(53[&location="Northeast",location.rate=0.043424635133252995]:7.089163378258E-1,((((12[&location="RJ",location.rate=0.043424635133252995]:8.406284709713E-2,5[&location="RJ",location.rate=0.043424635133252995]:4.570668271367E-2)[&location="RJ",location.rate=0.043424635133252995]:4.250256730824E-1,29[&location="RJ",location.rate=0.043424635133252995]:6.159378352481E-1)[&location="RJ",location.rate=0.043424635133252995]:2.55422255194E-1,103[&location="RJ",location.rate=0.043424635133252995]:6.384833781134E-1)[&location="RJ",location.rate=0.043424635133252995]:1.64125550699E0,52[&location="Northeast",location.rate=0.043424635133252995]:6.15445150542E-1)[&location="Northeast",location.rate=0.043424635133252995]:1.016679085952E-1)[&location="Northeast",location.rate=0.043424635133252995]:4.496439172748E-2)[&location="Northeast",location.rate=0.043424635133252995]:5.707228344677E-1)[&location="Northeast",location.rate=0.043424635133252995]:2.639125665201E-1)[&location="Northeast",location.rate=0.043424635133252995]:2.689357679327E-2)[&location="Northeast",location.rate=0.043424635133252995]:1.797630580626E-1)[&location="Northeast",location.rate=0.043424635133252995]:2.346030598586E-2,32[&location="Northeast",location.rate=0.043424635133252995]:8.931746433513E-3)[&location="Northeast",location.rate=0.043424635133252995]:1.832933133276E-2)[&location="Northeast"];
tree STATE_1448000 [&joint=-62.83093222045943,lnP=-62.83093222045943] = [&R] (((((((124[&location="Northeast",location.rate=0.043465751200600415]:1.910321311561E-1,(123[&location="Northeast",location.rate=0.043465751200600415]:1.833902095656E-1,122[&location="Northeast",location.rate=0.043465751200600415]:1.833902095656E-1)[&location="Northeast",location.rate=0.043465751200600415]:1.037416202767E-2)[&location="Northeast",location.rate=0.043465751200600415]:4.765486744447E-1,67[&location="North",location.rate=0.043465751200600415]:1.690404956973E-1)[&location="Northeast",location.rate=0.043465751200600415]:2.382464776862E-1,((66[&location="North",location.rate=0.043465751200600415]:1.965609011168E-1,(120[&location="Northeast",location.rate=0.043465751200600415]:6.983736216702E-1,((135[&location="Northeast",location.rate=0.043465751200600415]:3.51123995451E-1,(138[&location="Northeast",location.rate=0.043465751200600415]:2.456705716874E-1,136[&location="Northeast",location.rate=0.043465751200600415]:1.141637223722E-1)[&location="Northeast",location.rate=0.043465751200600415]:3.054534237636E-1)[&location="Northeast",location.rate=0.043465751200600415]:8.490265991963E-2,119[&location="Northeast",location.rate=0.043465751200600415]:7.8397186085E-1)[&location="Northeast",location.rate=0.043465751200600415]:1.029217177908E-2)[&location="Northeast",location.rate=0.043465751200600415]:1.435173580816E0)[&location="Northeast",location.rate=0.043465751200600415]:2.768439044934E-2,126[&location="Northeast",location.rate=0.043465751200600415]:1.471419481251E0)[&location="Northeast",location.rate=0.043465751200600415]:1.830416818173E-1)[&location="Northeast",location.rate=0.043465751200600415]:3.659215527715E-1,(((38[&location="Northeast",location.rate=0.043465751200600415]:8.194076645735E-1,((((39[&location="RJ",location.rate=0.043465751200600415]:4.757772265696E-1,(146[&location="RJ",location.rate=0.043465751200600415]:5.837343727862E-1,147[&location="RJ",location.rate=0.043465751200600415]:5.208928427316E-1)[&location="RJ",location.rate=0.043465751200600415]:1.226143301829E-2)[&location="RJ",location.rate=0.043465751200600415]:6.619802244915E-2,(40[&location="RJ",location.rate=0.043465751200600415]:4.693733486967E-1,((22[&location="RJ",location.rate=0.043465751200600415]:3.962497268642E-1,27[&location="RJ",location.rate=0.043465751200600415]:4.126880830286E-1)[&location="RJ",location.rate=0.043465751200600415]:5.116858050964E-1,((2[&location="RJ",location.rate=0.043465751200600415]:3.344146273965E-1,31[&location="RJ",location.rate=0.043465751200600415]:5.618118876706E-1)[&location="RJ",location.rate=0.043465751200600415]:3.019219917974E-1,((7[&location="RJ",location.rate=0.043465751200600415]:3.477544044962E-1,8[&location="RJ",location.rate=0.043465751200600415]:3.477544044962E-1)[&location="RJ",location.rate=0.043465751200600415]:2.735116091223E-1,26[&location="RJ",location.rate=0.043465751200600415]:7.28115328687E-1)[&location="RJ",location.rate=0.043465751200600415]:9.178293434257E-2)[&location="RJ",location.rate=0.043465751200600415]:9.899617304072E-2)[&location="RJ",location.rate=0.043465751200600415]:1.690766359291E0)[&location="RJ",location.rate=0.043465751200600415]:7.260190032205E-2)[&location="RJ",location.rate=0.043465751200600415]:1.342000524108E-2,(((95[&location="RJ",location.rate=0.043465751200600415]:5.170324817159E-1,100[&location="RJ",location.rate=0.043465751200600415]:4.323330281638E-1)[&location="RJ",location.rate=0.043465751200600415]:7.711904739258E-2,(97[&location="RJ",location.rate=0.043465751200600415]:1.528459914734E-1,16[&location="RJ",location.rate=0.043465751200600415]:2.309377168957E0)[&location="RJ",location.rate=0.043465751200600415]:2.309230239738E-1)[&location="RJ",location.rate=0.043465751200600415]:6.664722190146E-2,((98[&location="RJ",location.rate=0.043465751200600415]:5.434550531875E-1,(101[&location="RJ",location.rate=0.043465751200600415]:1.186203482627E0,((((141[&location="RJ",location.rate=0.043465751200600415]:4.930171626209E-1,(145[&location="RJ",location.rate=0.043465751200600415]:4.826940719623E-1,144[&location="RJ",location.rate=0.043465751200600415]:4.772146199074E-1)[&location="RJ",location.rate=0.043465751200600415]:1.306281668622E-2)[&location="RJ",location.rate=0.043465751200600415]:2.606408094925E-1,142[&location="RJ",location.rate=0.043465751200600415]:7.56397698141E-1)[&location="RJ",location.rate=0.043465751200600415]:9.224241529389E-1,((((((25[&location="RJ",location.rate=0.043465751200600415]:3.841266356588E-1,20[&location="RJ",location.rate=0.043465751200600415]:3.649485534671E-1)[&location="RJ",location.rate=0.043465751200600415]:2.705167916909E-1,23[&location="RJ",location.rate=0.043465751200600415]:6.4368452324E-1)[&location="RJ",location.rate=0.043465751200600415]:1.968532391326E-1,(11[&location="RJ",location.rate=0.043465751200600415]:3.542845667123E-1,140[&location="RJ",location.rate=0.043465751200600415]:3.351064845205E-1)[&location="RJ",location.rate=0.043465751200600415]:4.013216888111E-1)[&location="RJ",location.rate=0.043465751200600415]:5.16222152653E-1,102[&location="RJ",location.rate=0.043465751200600415]:2.06074983519E-1)[&location="RJ",location.rate=0.043465751200600415]:7.281089371407E-4,(24[&location="RJ",location.rate=0.043465751200600415]:1.045282478753E0,((28[&location="RJ",location.rate=0.043465751200600415]:3.884827793165E-1,21[&location="RJ",location.rate=0.043465751200600415]:3.6382524507E-1)[&location="RJ",location.rate=0.043465751200600415]:4.951368711301E-1,1[&location="RJ",location.rate=0.043465751200600415]:9.731828058365E-2)[&location="RJ",location.rate=0.043465751200600415]:1.671422803608E-1)[&location="RJ",location.rate=0.043465751200600415]:3.231644493198E-1)[&location="RJ",location.rate=0.043465751200600415]:2.069065070812E-1,((((108[&location="RJ",location.rate=0.043465751200600415]:5.35300376482E-1,(109[&location="RJ",location.rate=0.043465751200600415]:3.437530066474E-1,(107[&location="RJ",location.rate=0.043465751200600415]:3.058261218939E-1,(114[&location="RJ",location.rate=0.043465751200600415]:2.194638305503E-1,112[&location="RJ",location.rate=0.043465751200600415]:3.016556113722E-1)[&location="RJ",location.rate=0.043465751200600415]:2.608831874083E-2)[&location="RJ",location.rate=0.043465751200600415]:1.874880256173E-2)[&location="RJ",location.rate=0.043465751200600415]:2.134651780537E-1)[&location="RJ",location.rate=0.043465751200600415]:1.744409106988E-1,(115[&location="RJ",location.rate=0.043465751200600415]:5.161405860111E-1,(13[&location="RJ",location.rate=0.043465751200600415]:2.996613668401E-1,19[&location="RJ",location.rate=0.043465751200600415]:3.380175312238E-1)[&location="RJ",location.rate=0.043465751200600415]:2.986709999928E-1)[&location="RJ",location.rate=0.043465751200600415]:1.360664545943E-1)[&location="RJ",location.rate=0.043465751200600415]:3.80826497279E-1,((116[&location="RJ",location.rate=0.043465751200600415]:6.476497338427E-1,((139[&location="RJ",location.rate=0.043465751200600415]:3.729007892098E-1,104[&location="RJ",location.rate=0.043465751200600415]:1.811199672921E-1)[&location="RJ",location.rate=0.043465751200600415]:8.498732537032E-2,(106[&location="RJ",location.rate=0.043465751200600415]:2.658376455331E-1,111[&location="RJ",location.rate=0.043465751200600415]:2.822760016975E-1)[&location="RJ",location.rate=0.043465751200600415]:2.696471293175E-4)[&location="RJ",location.rate=0.043465751200600415]:4.41816413783E-1)[&location="RJ",location.rate=0.043465751200600415]:6.976062177393E-4,(148[&location="RJ",location.rate=0.043465751200600415]:3.413544518307E-1,143[&location="RJ",location.rate=0.043465751200600415]:3.386147258034E-1)[&location="RJ",location.rate=0.043465751200600415]:3.453490526134E-1)[&location="RJ",location.rate=0.043465751200600415]:3.846861978239E-1)[&location="RJ",location.rate=0.043465751200600415]:3.656063947006E-1,(((113[&location="RJ",location.rate=0.043465751200600415]:3.613550982172E-1,(117[&location="RJ",location.rate=0.043465751200600415]:3.588662672601E-1,110[&location="RJ",location.rate=0.043465751200600415]:3.506470891778E-1)[&location="RJ",location.rate=0.043465751200600415]:5.228556984644E-3)[&location="RJ",location.rate=0.043465751200600415]:2.55142713837E-1,105[&location="RJ",location.rate=0.043465751200600415]:5.891005517803E-1)[&location="RJ",location.rate=0.043465751200600415]:2.028455384617E-2,((17[&location="RJ",location.rate=0.043465751200600415]:5.647885681647E-1,14[&location="RJ",location.rate=0.043465751200600415]:5.26432403781E-1)[&location="RJ",location.rate=0.043465751200600415]:9.25682370494E-2,((4[&location="RJ",location.rate=0.043465751200600415]:5.310543534623E-2,30[&location="RJ",location.rate=0.043465751200600415]:2.257081750722E-1)[&location="RJ",location.rate=0.043465751200600415]:4.312735638024E-1,9[&location="RJ",location.rate=0.043465751200600415]:5.336940676417E-1)[&location="RJ",location.rate=0.043465751200600415]:7.708739510665E-2)[&location="RJ",location.rate=0.043465751200600415]:1.77817250699E-2)[&location="RJ",location.rate=0.043465751200600415]:8.440493475065E-1)[&location="RJ",location.rate=0.043465751200600415]:6.850488870066E-3)[&location="RJ",location.rate=0.043465751200600415]:1.853690907675E-2)[&location="RJ",location.rate=0.043465751200600415]:1.365434775395E-1,((6[&location="RJ",location.rate=0.043465751200600415]:5.947965683653E-1,((3[&location="RJ",location.rate=0.043465751200600415]:2.581482995373E-1,18[&location="RJ",location.rate=0.043465751200600415]:3.732167926879E-1)[&location="RJ",location.rate=0.043465751200600415]:2.072413031821E-1,(10[&location="RJ",location.rate=0.043465751200600415]:3.584863894063E-1,15[&location="RJ",location.rate=0.043465751200600415]:3.968425537898E-1)[&location="RJ",location.rate=0.043465751200600415]:1.753963639979E-1)[&location="RJ",location.rate=0.043465751200600415]:7.735217112543E-2)[&location="RJ",location.rate=0.043465751200600415]:1.429108688402E-1,(((((84[&location="Northeast",location.rate=0.043465751200600415]:1.313477412262E-1,(83[&location="Northeast",location.rate=0.043465751200600415]:1.079202357582E-1,86[&location="Northeast",location.rate=0.043465751200600415]:1.079202357582E-1)[&location="Northeast",location.rate=0.043465751200600415]:2.342750546799E-2)[&location="Northeast",location.rate=0.043465751200600415]:8.684828636897E-3,(85[&location="Northeast",location.rate=0.043465751200600415]:1.198540062838E-1,93[&location="Northeast",location.rate=0.043465751200600415]:1.335526364208E-1)[&location="Northeast",location.rate=0.043465751200600415]:2.017856357936E-2)[&location="Northeast",location.rate=0.043465751200600415]:2.301439358623E-2,(92[&location="Northeast",location.rate=0.043465751200600415]:2.434666454645E-2,(91[&location="Northeast",location.rate=0.043465751200600415]:7.026284958924E-3,90[&location="Northeast",location.rate=0.043465751200600415]:7.026284958924E-3)[&location="Northeast",location.rate=0.043465751200600415]:1.732037958752E-2)[&location="Northeast",location.rate=0.043465751200600415]:1.523989290399E-1)[&location="Northeast",location.rate=0.043465751200600415]:4.091184668041E-2,87[&location="Northeast",location.rate=0.043465751200600415]:2.039588101298E-1)[&location="Northeast",location.rate=0.043465751200600415]:1.574199313257E-1,(88[&location="Northeast",location.rate=0.043465751200600415]:8.103231723392E-2,89[&location="Northeast",location.rate=0.043465751200600415]:9.473094737093E-2)[&location="Northeast",location.rate=0.043465751200600415]:2.803464242215E-1)[&location="Northeast",location.rate=0.043465751200600415]:8.639999286268E-1)[&location="RJ",location.rate=0.043465751200600415]:8.803976174412E-1)[&location="RJ",location.rate=0.043465751200600415]:6.228929485288E-1)[&location="RJ",location.rate=0.043465751200600415]:2.020004290075E-1)[&location="RJ",location.rate=0.043465751200600415]:1.908864008489E-2,(96[&location="RJ",location.rate=0.043465751200600415]:4.864994389832E-1,99[&location="RJ",location.rate=0.043465751200600415]:5.22018564666E-1)[&location="RJ",location.rate=0.043465751200600415]:6.238305210358E-2)[&location="RJ",location.rate=0.043465751200600415]:8.732609598881E-2)[&location="RJ",location.rate=0.043465751200600415]:3.394076554492E-2)[&location="RJ",location.rate=0.043465751200600415]:2.060265770023E-2,94[&location="RJ",location.rate=0.043465751200600415]:6.30642720703E-1)[&location="RJ",location.rate=0.043465751200600415]:3.117157635425E-1)[&location="Northeast",location.rate=0.043465751200600415]:2.905342165435E-1,(35[&location="Northeast",location.rate=0.043465751200600415]:3.543356634223E-1,((((((((42[&location="Northeast",location.rate=0.043465751200600415]:1.832092252536E-1,48[&location="Northeast",location.rate=0.043465751200600415]:2.214605913738E-1)[&location="Northeast",location.rate=0.043465751200600415]:8.733029108973E-2,41[&location="Northeast",location.rate=0.043465751200600415]:2.650750354691E-1)[&location="Northeast",location.rate=0.043465751200600415]:1.405653232979E-1,(46[&location="Northeast",location.rate=0.043465751200600415]:4.028955416336E-1,43[&location="Northeast",location.rate=0.043465751200600415]:4.028955416336E-1)[&location="Northeast",location.rate=0.043465751200600415]:5.738962587631E-2)[&location="Northeast",location.rate=0.043465751200600415]:6.129846474668E-2,((49[&location="Northeast",location.rate=0.043465751200600415]:2.178059555026E-1,50[&location="Northeast",location.rate=0.043465751200600415]:2.178059555026E-1)[&location="Northeast",location.rate=0.043465751200600415]:2.695835654277E-1,51[&location="Northeast",location.rate=0.043465751200600415]:4.928540018045E-1)[&location="Northeast",location.rate=0.043465751200600415]:1.407226080639E-3)[&location="Northeast",location.rate=0.043465751200600415]:4.826488555041E-2,(44[&location="Northeast",location.rate=0.043465751200600415]:3.600779422927E-1,47[&location="Northeast",location.rate=0.043465751200600415]:3.655424231669E-1)[&location="Northeast",location.rate=0.043465751200600415]:2.043060946401E-1)[&location="Northeast",location.rate=0.043465751200600415]:9.150198910022E-2,45[&location="Northeast",location.rate=0.043465751200600415]:6.531537855959E-1)[&location="Northeast",location.rate=0.043465751200600415]:3.333866852293E-1,((128[&location="North",location.rate=0.043465751200600415]:1.149221527972E0,((65[&location="Centre-West",location.rate=0.043465751200600415]:1.509323258999E-1,((62[&location="Centre-West",location.rate=0.043465751200600415]:4.589990763505E-2,64[&location="Centre-West",location.rate=0.043465751200600415]:4.804017224009E-3)[&location="Centre-West",location.rate=0.043465751200600415]:2.164935434712E-1,60[&location="Centre-West",location.rate=0.043465751200600415]:7.061262918854E-2)[&location="Centre-West",location.rate=0.043465751200600415]:8.031969671138E-2)[&location="Centre-West",location.rate=0.043465751200600415]:2.227266179348E-1,(61[&location="Centre-West",location.rate=0.043465751200600415]:1.740353293361E-1,63[&location="Centre-West",location.rate=0.043465751200600415]:1.329394389251E-1)[&location="Centre-West",location.rate=0.043465751200600415]:3.914044364163E-1)[&location="Centre-West",location.rate=0.043465751200600415]:7.235077896167E-1)[&location="North",location.rate=0.043465751200600415]:1.894439190961E-1,((118[&location="Northeast",location.rate=0.043465751200600415]:4.044662397159E-1,69[&location="North",location.rate=0.043465751200600415]:4.154251438256E-1)[&location="North",location.rate=0.043465751200600415]:1.290892908013E-1,(129[&location="North",location.rate=0.043465751200600415]:2.006480311733E-1,((130[&location="North",location.rate=0.043465751200600415]:1.447847783336E-1,131[&location="North",location.rate=0.043465751200600415]:1.475245043609E-1)[&location="North",location.rate=0.043465751200600415]:4.94384029461E-2,132[&location="North",location.rate=0.043465751200600415]:1.96962907307E-1)[&location="North",location.rate=0.043465751200600415]:6.424849893617E-3)[&location="North",location.rate=0.043465751200600415]:1.959211979741E-1)[&location="North",location.rate=0.043465751200600415]:9.448359439479E-1)[&location="North",location.rate=0.043465751200600415]:4.212712360486E-1)[&location="Northeast",location.rate=0.043465751200600415]:5.432788267207E-2,((121[&location="Northeast",location.rate=0.043465751200600415]:2.153447519947E0,36[&location="Northeast",location.rate=0.043465751200600415]:7.399546515236E-2)[&location="Northeast",location.rate=0.043465751200600415]:1.021614555845E-1,127[&location="Centre-West",location.rate=0.043465751200600415]:2.696704865942E0)[&location="Northeast",location.rate=0.043465751200600415]:1.559158642298E-1)[&location="Northeast",location.rate=0.043465751200600415]:6.88382209214E-2)[&location="Northeast",location.rate=0.043465751200600415]:1.532407711793E-1)[&location="Northeast",location.rate=0.043465751200600415]:9.806682807889E-2,(((((59[&location="Northeast",location.rate=0.043465751200600415]:2.523293332314E-1,(54[&location="Northeast",location.rate=0.043465751200600415]:8.021295801663E-2,37[&location="Northeast",location.rate=0.043465751200600415]:1.567156902571E-1)[&location="Northeast",location.rate=0.043465751200600415]:1.338650090946E-1)[&location="Northeast",location.rate=0.043465751200600415]:6.953440034946E-2,(58[&location="Northeast",location.rate=0.043465751200600415]:2.961262729108E-1,57[&location="Northeast",location.rate=0.043465751200600415]:2.797328302878E-1)[&location="Northeast",location.rate=0.043465751200600415]:4.486314373018E-2)[&location="Northeast",location.rate=0.043465751200600415]:1.211326262835E-1,(55[&location="Northeast",location.rate=0.043465751200600415]:2.899135345019E-1,56[&location="Northeast",location.rate=0.043465751200600415]:2.899135345019E-1)[&location="Northeast",location.rate=0.043465751200600415]:1.448861040509E-1)[&location="Northeast",location.rate=0.043465751200600415]:2.620214002131E-1,68[&location="North",location.rate=0.043465751200600415]:6.558374322085E-1)[&location="Northeast",location.rate=0.043465751200600415]:1.926959893213E-1,(((((((81[&location="North",location.rate=0.043465751200600415]:3.886636515284E-2,80[&location="North",location.rate=0.043465751200600415]:3.886636515284E-2)[&location="North",location.rate=0.043465751200600415]:3.673882454763E-1,(73[&location="North",location.rate=0.043465751200600415]:3.98454543807E-1,77[&location="North",location.rate=0.043465751200600415]:3.929750917523E-1)[&location="North",location.rate=0.043465751200600415]:5.711513531519E-2)[&location="North",location.rate=0.043465751200600415]:3.641376335042E-2,(71[&location="North",location.rate=0.043465751200600415]:2.957197841553E-1,(((72[&location="North",location.rate=0.043465751200600415]:7.517387794663E-3,78[&location="North",location.rate=0.043465751200600415]:2.943519601398E-2)[&location="North",location.rate=0.043465751200600415]:2.053053346605E-1,79[&location="North",location.rate=0.043465751200600415]:2.347405306744E-1)[&location="North",location.rate=0.043465751200600415]:2.712601411618E-2,82[&location="North",location.rate=0.043465751200600415]:2.700857228727E-1)[&location="North",location.rate=0.043465751200600415]:6.125049963868E-2)[&location="North",location.rate=0.043465751200600415]:1.277705076325E-1)[&location="North",location.rate=0.043465751200600415]:1.61477063192E-1,(((70[&location="North",location.rate=0.043465751200600415]:2.903451672899E-1,76[&location="North",location.rate=0.043465751200600415]:3.287013316733E-1)[&location="North",location.rate=0.043465751200600415]:4.327174734751E-2,74[&location="North",location.rate=0.043465751200600415]:3.719730790209E-1)[&location="North",location.rate=0.043465751200600415]:1.101257134783E-1,75[&location="North",location.rate=0.043465751200600415]:4.820987924991E-1)[&location="North",location.rate=0.043465751200600415]:1.713617131656E-1)[&location="North",location.rate=0.043465751200600415]:6.940039899033E-1,53[&location="Northeast",location.rate=0.043465751200600415]:6.010014369559E-1)[&location="Northeast",location.rate=0.043465751200600415]:7.461736040216E-2,(((103[&location="RJ",location.rate=0.043465751200600415]:7.394197673135E-1,((12[&location="RJ",location.rate=0.043465751200600415]:2.105550667996E-1,5[&location="RJ",location.rate=0.043465751200600415]:1.721989024161E-1)[&location="RJ",location.rate=0.043465751200600415]:3.425730302414E-1,29[&location="RJ",location.rate=0.043465751200600415]:6.599774121094E-1)[&location="RJ",location.rate=0.043465751200600415]:3.123190675328E-1)[&location="RJ",location.rate=0.043465751200600415]:1.377173176549E0,((133[&location="Northeast",location.rate=0.043465751200600415]:3.856044648458E-1,137[&location="Northeast",location.rate=0.043465751200600415]:4.267003552569E-1)[&location="Northeast",location.rate=0.043465751200600415]:2.103181365618E-1,134[&location="Northeast",location.rate=0.043465751200600415]:5.657856151065E-1)[&location="Northeast",location.rate=0.043465751200600415]:6.302593835511E-1)[&location="Northeast",location.rate=0.043465751200600415]:1.562222793426E-1,52[&location="Northeast",location.rate=0.043465751200600415]:6.085214886445E-1)[&location="Northeast",location.rate=0.043465751200600415]:7.529403002485E-2)[&location="Northeast",location.rate=0.043465751200600415]:1.470870429712E-1,125[&location="Northeast",location.rate=0.043465751200600415]:6.12323326668E-1)[&location="Northeast",location.rate=0.043465751200600415]:4.028767615285E-1)[&location="Northeast",location.rate=0.043465751200600415]:3.048304789229E-1)[&location="Northeast",location.rate=0.043465751200600415]:1.675652634746E-1)[&location="Northeast",location.rate=0.043465751200600415]:1.139276535493E-1,33[&location="Northeast",location.rate=0.043465751200600415]:7.684124909832E-3)[&location="Northeast",location.rate=0.043465751200600415]:5.688189727267E-2,32[&location="Northeast",location.rate=0.043465751200600415]:5.908657012779E-2)[&location="Northeast",location.rate=0.043465751200600415]:6.104092010739E-3,34[&location="Northeast",location.rate=0.043465751200600415]:8.710847035761E-2)[&location="Northeast"];
tree STATE_1450000 [&joint=-62.392401387566494,lnP=-62.392401387566494] = [&R] ((((((59[&location="Northeast",location.rate=0.03034979445551684]:4.425614232045E-1,(((56[&location="Northeast",location.rate=0.03034979445551684]:3.082672046226E-1,55[&location="Northeast",location.rate=0.03034979445551684]:3.082672046226E-1)[&location="Northeast",location.rate=0.03034979445551684]:6.156656507368E-2,(54[&location="Northeast",location.rate=0.03034979445551684]:2.387014767068E-1,37[&location="Northeast",location.rate=0.03034979445551684]:3.152042089472E-1)[&location="Northeast",location.rate=0.03034979445551684]:1.010776481809E-1)[&location="Northeast",location.rate=0.03034979445551684]:3.862956900936E-2,58[&location="Northeast",location.rate=0.03034979445551684]:4.357857430774E-1)[&location="Northeast",location.rate=0.03034979445551684]:2.590136318723E-2)[&location="Northeast",location.rate=0.03034979445551684]:6.918465258619E-2,57[&location="Northeast",location.rate=0.03034979445551684]:5.144783162278E-1)[&location="Northeast",location.rate=0.03034979445551684]:1.240674250049E-1,68[&location="North",location.rate=0.03034979445551684]:5.866331729266E-1)[&location="Northeast",location.rate=0.03034979445551684]:5.056554979445E-1,(125[&location="Northeast",location.rate=0.03034979445551684]:1.040761952974E0,((((77[&location="North",location.rate=0.03034979445551684]:2.942951521266E-1,(82[&location="North",location.rate=0.03034979445551684]:1.75979275641E-1,((78[&location="North",location.rate=0.03034979445551684]:2.477857762275E-2,72[&location="North",location.rate=0.03034979445551684]:2.860769403432E-3)[&location="North",location.rate=0.03034979445551684]:6.747054222044E-2,79[&location="North",location.rate=0.03034979445551684]:9.224911984319E-2)[&location="North",location.rate=0.03034979445551684]:7.551097771575E-2)[&location="North",location.rate=0.03034979445551684]:9.091861621154E-2)[&location="North",location.rate=0.03034979445551684]:5.140751970394E-2,(71[&location="North",location.rate=0.03034979445551684]:2.380079071542E-1,((81[&location="North",location.rate=0.03034979445551684]:4.219990065757E-2,80[&location="North",location.rate=0.03034979445551684]:4.219990065757E-2)[&location="North",location.rate=0.03034979445551684]:1.825434874422E-1,73[&location="North",location.rate=0.03034979445551684]:2.740584565929E-1)[&location="North",location.rate=0.03034979445551684]:3.244260124617E-2)[&location="North",location.rate=0.03034979445551684]:4.468106604617E-2)[&location="North",location.rate=0.03034979445551684]:4.401303178205E-1,((76[&location="North",location.rate=0.03034979445551684]:4.81112886389E-1,(74[&location="North",location.rate=0.03034979445551684]:3.890726561022E-1,70[&location="North",location.rate=0.03034979445551684]:3.507164917188E-1)[&location="North",location.rate=0.03034979445551684]:9.204023028679E-2)[&location="North",location.rate=0.03034979445551684]:6.125414241927E-2,75[&location="North",location.rate=0.03034979445551684]:5.423670288083E-1)[&location="North",location.rate=0.03034979445551684]:2.489454128975E-1)[&location="North",location.rate=0.03034979445551684]:9.037158192659E-1,(((((133[&location="Northeast",location.rate=0.03034979445551684]:3.042370707719E-1,134[&location="Northeast",location.rate=0.03034979445551684]:2.741000844708E-1)[&location="Northeast",location.rate=0.03034979445551684]:8.226224932932E-2,137[&location="Northeast",location.rate=0.03034979445551684]:4.275952105123E-1)[&location="Northeast",location.rate=0.03034979445551684]:3.002743939025E-1,(((12[&location="RJ",location.rate=0.03034979445551684]:2.885030594719E-1,5[&location="RJ",location.rate=0.03034979445551684]:2.501468950884E-1)[&location="RJ",location.rate=0.03034979445551684]:2.462334182861E-1,29[&location="RJ",location.rate=0.03034979445551684]:6.415857928265E-1)[&location="RJ",location.rate=0.03034979445551684]:1.806646493735E-1,103[&location="RJ",location.rate=0.03034979445551684]:5.893737298712E-1)[&location="RJ",location.rate=0.03034979445551684]:9.878109430366E-1)[&location="Northeast",location.rate=0.03034979445551684]:4.817612603121E-1,52[&location="Northeast",location.rate=0.03034979445551684]:3.94652198659E-1)[&location="Northeast",location.rate=0.03034979445551684]:2.229707681199E-1,53[&location="Northeast",location.rate=0.03034979445551684]:6.094262454675E-1)[&location="Northeast",location.rate=0.03034979445551684]:3.39138956892E-1)[&location="Northeast",location.rate=0.03034979445551684]:3.025792642759E-1)[&location="Northeast",location.rate=0.03034979445551684]:2.181933845637E-1)[&location="Northeast",location.rate=0.03034979445551684]:3.619357942871E-1,((((((126[&location="Northeast",location.rate=0.03034979445551684]:9.760825454208E-1,((138[&location="Northeast",location.rate=0.03034979445551684]:2.92936444697E-1,136[&location="Northeast",location.rate=0.03034979445551684]:1.614295953818E-1)[&location="Northeast",location.rate=0.03034979445551684]:7.508576343038E-1,(135[&location="Northeast",location.rate=0.03034979445551684]:7.997239722088E-1,120[&location="Northeast",location.rate=0.03034979445551684]:1.051778766729E0)[&location="Northeast",location.rate=0.03034979445551684]:4.407010679206E-2)[&location="Northeast",location.rate=0.03034979445551684]:5.700457835843E-1)[&location="Northeast",location.rate=0.03034979445551684]:1.10877509838E-1,119[&location="Northeast",location.rate=0.03034979445551684]:1.872662577903E0)[&location="Northeast",location.rate=0.03034979445551684]:4.411327938079E-1,66[&location="North",location.rate=0.03034979445551684]:2.809186593817E-1)[&location="Northeast",location.rate=0.03034979445551684]:4.00249767619E-1,((122[&location="Northeast",location.rate=0.03034979445551684]:4.137890611106E-1,(124[&location="Northeast",location.rate=0.03034979445551684]:2.639505809108E-2,123[&location="Northeast",location.rate=0.03034979445551684]:2.91272985282E-2)[&location="Northeast",location.rate=0.03034979445551684]:3.846617625824E-1)[&location="Northeast",location.rate=0.03034979445551684]:4.268097120591E-1,67[&location="North",location.rate=0.03034979445551684]:3.39326222829E-1)[&location="Northeast",location.rate=0.03034979445551684]:3.418422041716E-1)[&location="Northeast",location.rate=0.03034979445551684]:1.666963324823E-1,((38[&location="Northeast",location.rate=0.03034979445551684]:7.527687058275E-1,((((((((((1[&location="RJ",location.rate=0.03034979445551684]:1.664300728737E-1,(28[&location="RJ",location.rate=0.03034979445551684]:5.496527208454E-1,21[&location="RJ",location.rate=0.03034979445551684]:5.24995186599E-1)[&location="RJ",location.rate=0.03034979445551684]:4.030787218912E-1)[&location="RJ",location.rate=0.03034979445551684]:1.699505844451E-1,24[&location="RJ",location.rate=0.03034979445551684]:1.117202575127E0)[&location="RJ",location.rate=0.03034979445551684]:6.599701389403E-2,(((23[&location="RJ",location.rate=0.03034979445551684]:7.125023722302E-1,(25[&location="RJ",location.rate=0.03034979445551684]:5.625323171604E-1,20[&location="RJ",location.rate=0.03034979445551684]:5.433542349686E-1)[&location="RJ",location.rate=0.03034979445551684]:1.609289591795E-1)[&location="RJ",location.rate=0.03034979445551684]:1.586313364671E-1,(140[&location="RJ",location.rate=0.03034979445551684]:6.609279103118E-1,11[&location="RJ",location.rate=0.03034979445551684]:6.801059925035E-1)[&location="RJ",location.rate=0.03034979445551684]:1.060962093445E-1)[&location="RJ",location.rate=0.03034979445551684]:2.914722172691E-1,102[&location="RJ",location.rate=0.03034979445551684]:1.192099445974E-2)[&location="RJ",location.rate=0.03034979445551684]:9.634758945026E-3)[&location="RJ",location.rate=0.03034979445551684]:2.56554567076E-1,((((145[&location="RJ",location.rate=0.03034979445551684]:8.441394223433E-2,141[&location="RJ",location.rate=0.03034979445551684]:8.167421620674E-2)[&location="RJ",location.rate=0.03034979445551684]:2.734224630449E-1,144[&location="RJ",location.rate=0.03034979445551684]:3.523569532243E-1)[&location="RJ",location.rate=0.03034979445551684]:4.302119720241E-1,142[&location="RJ",location.rate=0.03034979445551684]:7.880483773034E-1)[&location="RJ",location.rate=0.03034979445551684]:6.201016256599E-1,((((9[&location="RJ",location.rate=0.03034979445551684]:4.726783205883E-1,(30[&location="RJ",location.rate=0.03034979445551684]:3.192151952455E-1,4[&location="RJ",location.rate=0.03034979445551684]:1.466124555195E-1)[&location="RJ",location.rate=0.03034979445551684]:2.767507965757E-1)[&location="RJ",location.rate=0.03034979445551684]:2.339732192718E-1,(14[&location="RJ",location.rate=0.03034979445551684]:3.015579655341E-1,17[&location="RJ",location.rate=0.03034979445551684]:3.399141299178E-1)[&location="RJ",location.rate=0.03034979445551684]:4.133127524081E-1)[&location="RJ",location.rate=0.03034979445551684]:1.117773677575E-1,(110[&location="RJ",location.rate=0.03034979445551684]:4.702599609187E-1,(113[&location="RJ",location.rate=0.03034979445551684]:4.61124580658E-1,(117[&location="RJ",location.rate=0.03034979445551684]:4.63553534587E-1,105[&location="RJ",location.rate=0.03034979445551684]:4.334165482856E-1)[&location="RJ",location.rate=0.03034979445551684]:3.107720986222E-4)[&location="RJ",location.rate=0.03034979445551684]:1.461483231544E-2)[&location="RJ",location.rate=0.03034979445551684]:3.509086727263E-1)[&location="RJ",location.rate=0.03034979445551684]:3.145070780835E-1,(((115[&location="RJ",location.rate=0.03034979445551684]:4.328724301102E-1,(19[&location="RJ",location.rate=0.03034979445551684]:4.271294113805E-1,13[&location="RJ",location.rate=0.03034979445551684]:3.887732469968E-1)[&location="RJ",location.rate=0.03034979445551684]:1.262909639352E-1)[&location="RJ",location.rate=0.03034979445551684]:2.773488672408E-1,((109[&location="RJ",location.rate=0.03034979445551684]:3.347404828345E-1,(112[&location="RJ",location.rate=0.03034979445551684]:2.866135461002E-1,114[&location="RJ",location.rate=0.03034979445551684]:2.044217652783E-1)[&location="RJ",location.rate=0.03034979445551684]:5.086666276162E-2)[&location="RJ",location.rate=0.03034979445551684]:1.557181246172E-1,(107[&location="RJ",location.rate=0.03034979445551684]:2.333066273897E-1,108[&location="RJ",location.rate=0.03034979445551684]:2.305669013623E-1)[&location="RJ",location.rate=0.03034979445551684]:2.379738978702E-1)[&location="RJ",location.rate=0.03034979445551684]:2.992147446938E-1)[&location="RJ",location.rate=0.03034979445551684]:7.506869077867E-2,((((111[&location="RJ",location.rate=0.03034979445551684]:3.737184176976E-1,106[&location="RJ",location.rate=0.03034979445551684]:3.572800615333E-1)[&location="RJ",location.rate=0.03034979445551684]:2.475028597865E-1,(104[&location="RJ",location.rate=0.03034979445551684]:4.56624363114E-1,139[&location="RJ",location.rate=0.03034979445551684]:6.484051850318E-1)[&location="RJ",location.rate=0.03034979445551684]:1.481585582057E-1)[&location="RJ",location.rate=0.03034979445551684]:1.176132837236E-1,116[&location="RJ",location.rate=0.03034979445551684]:6.621222324406E-1)[&location="RJ",location.rate=0.03034979445551684]:5.160142046973E-3,(148[&location="RJ",location.rate=0.03034979445551684]:2.98410358703E-1,143[&location="RJ",location.rate=0.03034979445551684]:2.956706326756E-1)[&location="RJ",location.rate=0.03034979445551684]:4.072281801683E-1)[&location="RJ",location.rate=0.03034979445551684]:1.18007613642E-1)[&location="RJ",location.rate=0.03034979445551684]:2.736733948317E-1)[&location="RJ",location.rate=0.03034979445551684]:9.43920994538E-2)[&location="RJ",location.rate=0.03034979445551684]:1.165356599833E-1)[&location="RJ",location.rate=0.03034979445551684]:9.459044760017E-2,(((15[&location="RJ",location.rate=0.03034979445551684]:3.580759570825E-1,10[&location="RJ",location.rate=0.03034979445551684]:3.197197926991E-1)[&location="RJ",location.rate=0.03034979445551684]:7.467534809998E-2,6[&location="RJ",location.rate=0.03034979445551684]:3.779567846347E-1)[&location="RJ",location.rate=0.03034979445551684]:7.26577102305E-1,(((88[&location="Northeast",location.rate=0.03034979445551684]:9.768510971453E-2,89[&location="Northeast",location.rate=0.03034979445551684]:1.113837398515E-1)[&location="Northeast",location.rate=0.03034979445551684]:2.943865918226E-1,(((92[&location="Northeast",location.rate=0.03034979445551684]:1.070788671157E-1,(90[&location="Northeast",location.rate=0.03034979445551684]:8.497007519864E-2,91[&location="Northeast",location.rate=0.03034979445551684]:8.497007519864E-2)[&location="Northeast",location.rate=0.03034979445551684]:2.210879191703E-2)[&location="Northeast",location.rate=0.03034979445551684]:1.56484533849E-1,87[&location="Northeast",location.rate=0.03034979445551684]:2.498647708277E-1)[&location="Northeast",location.rate=0.03034979445551684]:6.281759247112E-3,(83[&location="Northeast",location.rate=0.03034979445551684]:1.544788486144E-1,(((84[&location="Northeast",location.rate=0.03034979445551684]:2.994389090251E-2,85[&location="Northeast",location.rate=0.03034979445551684]:2.994389090251E-2)[&location="Northeast",location.rate=0.03034979445551684]:6.217856641218E-2,86[&location="Northeast",location.rate=0.03034979445551684]:9.212245731469E-2)[&location="Northeast",location.rate=0.03034979445551684]:1.108075846028E-2,93[&location="Northeast",location.rate=0.03034979445551684]:1.16901845912E-1)[&location="Northeast",location.rate=0.03034979445551684]:5.127563283943E-2)[&location="Northeast",location.rate=0.03034979445551684]:1.016676814604E-1)[&location="Northeast",location.rate=0.03034979445551684]:1.359251714624E-1)[&location="Northeast",location.rate=0.03034979445551684]:9.233429240115E-1,(3[&location="RJ",location.rate=0.03034979445551684]:6.268783706189E-1,18[&location="RJ",location.rate=0.03034979445551684]:7.419468637695E-1)[&location="RJ",location.rate=0.03034979445551684]:1.488102275326E-1)[&location="RJ",location.rate=0.03034979445551684]:2.767904942677E-1)[&location="RJ",location.rate=0.03034979445551684]:3.174819496343E-1)[&location="RJ",location.rate=0.03034979445551684]:6.020779759169E-1,101[&location="RJ",location.rate=0.03034979445551684]:9.692992919429E-1)[&location="RJ",location.rate=0.03034979445551684]:6.051210751688E-1,(((96[&location="RJ",location.rate=0.03034979445551684]:4.598970878531E-1,(95[&location="RJ",location.rate=0.03034979445551684]:3.145961502801E-1,(94[&location="RJ",location.rate=0.03034979445551684]:1.061487682739E-1,100[&location="RJ",location.rate=0.03034979445551684]:1.061487682739E-1)[&location="RJ",location.rate=0.03034979445551684]:1.237479284541E-1)[&location="RJ",location.rate=0.03034979445551684]:1.698911015074E-1)[&location="RJ",location.rate=0.03034979445551684]:1.261234513264E-1,(99[&location="RJ",location.rate=0.03034979445551684]:5.261798727064E-1,98[&location="RJ",location.rate=0.03034979445551684]:5.043219492092E-1)[&location="RJ",location.rate=0.03034979445551684]:9.535979215592E-2)[&location="RJ",location.rate=0.03034979445551684]:8.958654834923E-2,146[&location="RJ",location.rate=0.03034979445551684]:6.81071568403E-1)[&location="RJ",location.rate=0.03034979445551684]:4.040321894988E-2)[&location="RJ",location.rate=0.03034979445551684]:5.386931296574E-3,(97[&location="RJ",location.rate=0.03034979445551684]:5.353495974756E-1,147[&location="RJ",location.rate=0.03034979445551684]:6.637648980221E-1)[&location="RJ",location.rate=0.03034979445551684]:2.552905727198E-4)[&location="RJ",location.rate=0.03034979445551684]:4.708548232448E-2,(39[&location="RJ",location.rate=0.03034979445551684]:6.411501324453E-1,40[&location="RJ",location.rate=0.03034979445551684]:6.411501324453E-1)[&location="RJ",location.rate=0.03034979445551684]:1.25784892937E-2)[&location="RJ",location.rate=0.03034979445551684]:5.262285451141E-3,((2[&location="RJ",location.rate=0.03034979445551684]:1.222669308424E0,(31[&location="RJ",location.rate=0.03034979445551684]:1.006295339218E0,((22[&location="RJ",location.rate=0.03034979445551684]:3.82013986929E-1,27[&location="RJ",location.rate=0.03034979445551684]:3.984523430934E-1)[&location="RJ",location.rate=0.03034979445551684]:4.724017404632E-1,(26[&location="RJ",location.rate=0.03034979445551684]:8.008731483937E-1,(7[&location="RJ",location.rate=0.03034979445551684]:3.092100274888E-1,8[&location="RJ",location.rate=0.03034979445551684]:3.092100274888E-1)[&location="RJ",location.rate=0.03034979445551684]:3.848138058364E-1)[&location="RJ",location.rate=0.03034979445551684]:6.450148310823E-2)[&location="RJ",location.rate=0.03034979445551684]:9.708509127802E-2)[&location="RJ",location.rate=0.03034979445551684]:4.437712294796E-1)[&location="RJ",location.rate=0.03034979445551684]:1.352021336941E0,16[&location="RJ",location.rate=0.03034979445551684]:2.703457768653E0)[&location="RJ",location.rate=0.03034979445551684]:4.102606465475E-2)[&location="RJ",location.rate=0.03034979445551684]:1.620838095665E-1)[&location="Northeast",location.rate=0.03034979445551684]:5.90094898114E-1,((((128[&location="North",location.rate=0.03034979445551684]:1.026351351865E0,((((64[&location="Centre-West",location.rate=0.03034979445551684]:1.113695614039E-1,62[&location="Centre-West",location.rate=0.03034979445551684]:1.524654518149E-1)[&location="Centre-West",location.rate=0.03034979445551684]:1.343473604598E-1,(65[&location="Centre-West",location.rate=0.03034979445551684]:9.304833119224E-2,60[&location="Centre-West",location.rate=0.03034979445551684]:9.304833119224E-2)[&location="Centre-West",location.rate=0.03034979445551684]:1.983659164719E-3)[&location="Centre-West",location.rate=0.03034979445551684]:3.400797353823E-1,(63[&location="Centre-West",location.rate=0.03034979445551684]:8.787837087395E-3,61[&location="Centre-West",location.rate=0.03034979445551684]:4.988372749844E-2)[&location="Centre-West",location.rate=0.03034979445551684]:5.770088201585E-1)[&location="Centre-West",location.rate=0.03034979445551684]:4.422624239323E-1,((118[&location="Northeast",location.rate=0.03034979445551684]:7.32962958359E-1,((132[&location="North",location.rate=0.03034979445551684]:2.145257168907E-1,129[&location="North",location.rate=0.03034979445551684]:2.117859908633E-1)[&location="North",location.rate=0.03034979445551684]:2.406840030707E-2,(131[&location="North",location.rate=0.03034979445551684]:1.388020363077E-1,130[&location="North",location.rate=0.03034979445551684]:1.360623102803E-1)[&location="North",location.rate=0.03034979445551684]:9.979208089008E-2)[&location="North",location.rate=0.03034979445551684]:3.601222658187E-1)[&location="North",location.rate=0.03034979445551684]:7.44611108891E-2,69[&location="North",location.rate=0.03034979445551684]:8.183829733577E-1)[&location="North",location.rate=0.03034979445551684]:2.617309023413E-1)[&location="North",location.rate=0.03034979445551684]:9.692240767279E-2)[&location="North",location.rate=0.03034979445551684]:5.376980338455E-1,(45[&location="Northeast",location.rate=0.03034979445551684]:7.150985004872E-1,(((43[&location="Northeast",location.rate=0.03034979445551684]:5.039285666214E-1,(42[&location="Northeast",location.rate=0.03034979445551684]:1.372381779538E-1,(41[&location="Northeast",location.rate=0.03034979445551684]:1.257019901959E-1,48[&location="Northeast",location.rate=0.03034979445551684]:1.694178371904E-1)[&location="Northeast",location.rate=0.03034979445551684]:6.071706883688E-3)[&location="Northeast",location.rate=0.03034979445551684]:3.175100607988E-1)[&location="Northeast",location.rate=0.03034979445551684]:3.913530489903E-2,46[&location="Northeast",location.rate=0.03034979445551684]:5.430638715204E-1)[&location="Northeast",location.rate=0.03034979445551684]:1.525757434914E-1,((51[&location="Northeast",location.rate=0.03034979445551684]:8.960568054078E-2,47[&location="Northeast",location.rate=0.03034979445551684]:1.169280849123E-1)[&location="Northeast",location.rate=0.03034979445551684]:5.630929726194E-1,(44[&location="Northeast",location.rate=0.03034979445551684]:5.169734826397E-1,(50[&location="Northeast",location.rate=0.03034979445551684]:4.442806509739E-1,49[&location="Northeast",location.rate=0.03034979445551684]:4.442806509739E-1)[&location="Northeast",location.rate=0.03034979445551684]:4.537042729428E-2)[&location="Northeast",location.rate=0.03034979445551684]:1.575830940178E-1)[&location="Northeast",location.rate=0.03034979445551684]:1.56185574802E-2)[&location="Northeast",location.rate=0.03034979445551684]:2.765560678672E-2)[&location="Northeast",location.rate=0.03034979445551684]:7.555467293178E-2)[&location="Northeast",location.rate=0.03034979445551684]:2.373622141924E-1,35[&location="Northeast",location.rate=0.03034979445551684]:2.726444766151E-1)[&location="Northeast",location.rate=0.03034979445551684]:1.186559624637E-2,(127[&location="Centre-West",location.rate=0.03034979445551684]:2.640278727287E0,(36[&location="Northeast",location.rate=0.03034979445551684]:1.316595365055E-2,121[&location="Northeast",location.rate=0.03034979445551684]:2.092618008445E0)[&location="Northeast",location.rate=0.03034979445551684]:1.065648284308E-1)[&location="Northeast",location.rate=0.03034979445551684]:2.113546332458E-1)[&location="Northeast",location.rate=0.03034979445551684]:4.559880845645E-1)[&location="Northeast",location.rate=0.03034979445551684]:1.073666020569E-1)[&location="Northeast",location.rate=0.03034979445551684]:2.856273996091E-2,34[&location="Northeast",location.rate=0.03034979445551684]:1.341380081375E-2)[&location="Northeast",location.rate=0.03034979445551684]:3.00763279421E-2)[&location="Northeast",location.rate=0.03034979445551684]:1.549949392323E-1,(32[&location="Northeast",location.rate=0.03034979445551684]:3.644767252195E-2,33[&location="Northeast",location.rate=0.03034979445551684]:4.192712457666E-2)[&location="Northeast",location.rate=0.03034979445551684]:1.401195872471E-1)[&location="Northeast"];
tree STATE_1452000 [&joint=-71.23045048620475,lnP=-71.23045048620475] = [&R] ((((66[&location="North",location.rate=0.05453325216947973]:2.100793885013E-1,((119[&location="Northeast",location.rate=0.05453325216947973]:1.196018636391E0,(126[&location="Northeast",location.rate=0.05453325216947973]:3.714929387572E-1,((138[&location="Northeast",location.rate=0.05453325216947973]:1.718738447758E-1,136[&location="Northeast",location.rate=0.05453325216947973]:4.036699546057E-2)[&location="Northeast",location.rate=0.05453325216947973]:5.116485500135E-1,135[&location="Northeast",location.rate=0.05453325216947973]:4.835223947892E-1)[&location="Northeast",location.rate=0.05453325216947973]:3.257278611324E-1)[&location="Northeast",location.rate=0.05453325216947973]:3.882317498964E-2)[&location="Northeast",location.rate=0.05453325216947973]:4.44519584823E-2,120[&location="Northeast",location.rate=0.05453325216947973]:1.144580183914E0)[&location="Northeast",location.rate=0.05453325216947973]:1.002485505957E0)[&location="Northeast",location.rate=0.05453325216947973]:2.538739390092E-1,(67[&location="North",location.rate=0.05453325216947973]:3.476215362382E-1,((123[&location="Northeast",location.rate=0.05453325216947973]:2.614225368898E-1,122[&location="Northeast",location.rate=0.05453325216947973]:2.614225368898E-1)[&location="Northeast",location.rate=0.05453325216947973]:1.855178258505E-2,124[&location="Northeast",location.rate=0.05453325216947973]:2.772420790377E-1)[&location="Northeast",location.rate=0.05453325216947973]:5.689197671041E-1)[&location="Northeast",location.rate=0.05453325216947973]:1.163317912723E-1)[&location="Northeast",location.rate=0.05453325216947973]:5.413378464742E-1,((((((((37[&location="Northeast",location.rate=0.05453325216947973]:3.5555766652E-1,54[&location="Northeast",location.rate=0.05453325216947973]:2.790549342796E-1)[&location="Northeast",location.rate=0.05453325216947973]:1.972162982303E-2,(55[&location="Northeast",location.rate=0.05453325216947973]:2.425929798563E-1,56[&location="Northeast",location.rate=0.05453325216947973]:2.425929798563E-1)[&location="Northeast",location.rate=0.05453325216947973]:8.623822905485E-2)[&location="Northeast",location.rate=0.05453325216947973]:8.155007495047E-2,(58[&location="Northeast",location.rate=0.05453325216947973]:3.855886896792E-1,57[&location="Northeast",location.rate=0.05453325216947973]:3.691952470562E-1)[&location="Northeast",location.rate=0.05453325216947973]:5.211499855419E-2)[&location="Northeast",location.rate=0.05453325216947973]:3.572992137887E-2,59[&location="Northeast",location.rate=0.05453325216947973]:4.543079265521E-1)[&location="Northeast",location.rate=0.05453325216947973]:3.41751327518E-1,68[&location="North",location.rate=0.05453325216947973]:7.468789262012E-1)[&location="Northeast",location.rate=0.05453325216947973]:3.477263128351E-1,((((((74[&location="North",location.rate=0.05453325216947973]:4.50608191618E-1,76[&location="North",location.rate=0.05453325216947973]:4.50608191618E-1)[&location="North",location.rate=0.05453325216947973]:1.13148874812E-1,70[&location="North",location.rate=0.05453325216947973]:5.254009020466E-1)[&location="North",location.rate=0.05453325216947973]:1.699412263684E-1,75[&location="North",location.rate=0.05453325216947973]:7.336982927985E-1)[&location="North",location.rate=0.05453325216947973]:7.226325723958E-2,((((72[&location="North",location.rate=0.05453325216947973]:6.86775900072E-2,78[&location="North",location.rate=0.05453325216947973]:9.059539822651E-2)[&location="North",location.rate=0.05453325216947973]:1.825461459011E-1,79[&location="North",location.rate=0.05453325216947973]:2.731415441277E-1)[&location="North",location.rate=0.05453325216947973]:1.432652448742E-1,82[&location="North",location.rate=0.05453325216947973]:4.246259670839E-1)[&location="North",location.rate=0.05453325216947973]:8.010887201169E-2,((71[&location="North",location.rate=0.05453325216947973]:4.301708109935E-1,77[&location="North",location.rate=0.05453325216947973]:4.931845096236E-1)[&location="North",location.rate=0.05453325216947973]:7.053262045109E-3,(73[&location="North",location.rate=0.05453325216947973]:4.831311592448E-1,(80[&location="North",location.rate=0.05453325216947973]:4.402153744355E-2,81[&location="North",location.rate=0.05453325216947973]:4.402153744355E-2)[&location="North",location.rate=0.05453325216947973]:3.897945533081E-1)[&location="North",location.rate=0.05453325216947973]:2.258606447866E-2)[&location="North",location.rate=0.05453325216947973]:3.18943277009E-2)[&location="North",location.rate=0.05453325216947973]:2.683499986137E-1)[&location="North",location.rate=0.05453325216947973]:6.20922877377E-1,(((133[&location="Northeast",location.rate=0.05453325216947973]:7.727730384233E-1,137[&location="Northeast",location.rate=0.05453325216947973]:8.138689288344E-1)[&location="Northeast",location.rate=0.05453325216947973]:7.064478015505E-2,134[&location="Northeast",location.rate=0.05453325216947973]:8.132808322772E-1)[&location="Northeast",location.rate=0.05453325216947973]:5.733788858057E-1,(53[&location="Northeast",location.rate=0.05453325216947973]:6.253485612124E-1,((103[&location="RJ",location.rate=0.05453325216947973]:5.324364978414E-1,((12[&location="RJ",location.rate=0.05453325216947973]:1.646225232704E-1,5[&location="RJ",location.rate=0.05453325216947973]:1.26266358887E-1)[&location="RJ",location.rate=0.05453325216947973]:1.544861465232E-1,29[&location="RJ",location.rate=0.05453325216947973]:4.259579848622E-1)[&location="RJ",location.rate=0.05453325216947973]:3.39355225308E-1)[&location="RJ",location.rate=0.05453325216947973]:1.364460478954E0,52[&location="Northeast",location.rate=0.05453325216947973]:2.32603242234E-1)[&location="Northeast",location.rate=0.05453325216947973]:4.009420402898E-1)[&location="Northeast",location.rate=0.05453325216947973]:9.368646203438E-3)[&location="Northeast",location.rate=0.05453325216947973]:4.570416138715E-2)[&location="Northeast",location.rate=0.05453325216947973]:4.94110649179E-1,125[&location="Northeast",location.rate=0.05453325216947973]:9.641495043207E-1)[&location="Northeast",location.rate=0.05453325216947973]:2.971224013823E-1)[&location="Northeast",location.rate=0.05453325216947973]:3.217886792344E-1,34[&location="Northeast",location.rate=0.05453325216947973]:5.659581868309E-3)[&location="Northeast",location.rate=0.05453325216947973]:6.489131572543E-2,(((38[&location="Northeast",location.rate=0.05453325216947973]:1.226577239368E0,(((40[&location="RJ",location.rate=0.05453325216947973]:7.978903914899E-1,146[&location="RJ",location.rate=0.05453325216947973]:9.181089707249E-1)[&location="RJ",location.rate=0.05453325216947973]:9.697786615809E-2,16[&location="RJ",location.rate=0.05453325216947973]:2.980361183765E0)[&location="RJ",location.rate=0.05453325216947973]:6.010637945638E-2,((((95[&location="RJ",location.rate=0.05453325216947973]:5.816878281027E-1,(100[&location="RJ",location.rate=0.05453325216947973]:2.522894227393E-1,94[&location="RJ",location.rate=0.05453325216947973]:2.522894227393E-1)[&location="RJ",location.rate=0.05453325216947973]:2.446989518114E-1)[&location="RJ",location.rate=0.05453325216947973]:1.811743864311E-1,97[&location="RJ",location.rate=0.05453325216947973]:5.524797008726E-1)[&location="RJ",location.rate=0.05453325216947973]:9.992871723863E-2,(99[&location="RJ",location.rate=0.05453325216947973]:4.98836783439E-1,96[&location="RJ",location.rate=0.05453325216947973]:4.633176577562E-1)[&location="RJ",location.rate=0.05453325216947973]:3.748831100819E-1)[&location="RJ",location.rate=0.05453325216947973]:7.880852220431E-2,((((101[&location="RJ",location.rate=0.05453325216947973]:5.940836321814E-1,(((3[&location="RJ",location.rate=0.05453325216947973]:3.54968444179E-1,18[&location="RJ",location.rate=0.05453325216947973]:4.700369373296E-1)[&location="RJ",location.rate=0.05453325216947973]:2.811347284219E-1,(6[&location="RJ",location.rate=0.05453325216947973]:6.620600585356E-1,(10[&location="RJ",location.rate=0.05453325216947973]:2.9017431753E-1,15[&location="RJ",location.rate=0.05453325216947973]:3.285304819134E-1)[&location="RJ",location.rate=0.05453325216947973]:3.8832409717E-1)[&location="RJ",location.rate=0.05453325216947973]:2.60979085857E-2)[&location="RJ",location.rate=0.05453325216947973]:7.875286113511E-1,((((((85[&location="Northeast",location.rate=0.05453325216947973]:1.095156608521E-1,86[&location="Northeast",location.rate=0.05453325216947973]:1.095156608521E-1)[&location="Northeast",location.rate=0.05453325216947973]:9.075834717871E-4,(84[&location="Northeast",location.rate=0.05453325216947973]:1.453899149113E-2,93[&location="Northeast",location.rate=0.05453325216947973]:2.823762162815E-2)[&location="Northeast",location.rate=0.05453325216947973]:9.588425283278E-2)[&location="Northeast",location.rate=0.05453325216947973]:1.362833583215E-2,83[&location="Northeast",location.rate=0.05453325216947973]:1.240515801561E-1)[&location="Northeast",location.rate=0.05453325216947973]:1.080251226933E-1,(87[&location="Northeast",location.rate=0.05453325216947973]:2.144862293548E-1,(92[&location="Northeast",location.rate=0.05453325216947973]:1.888370879387E-1,(91[&location="Northeast",location.rate=0.05453325216947973]:1.186747291415E-1,90[&location="Northeast",location.rate=0.05453325216947973]:1.186747291415E-1)[&location="Northeast",location.rate=0.05453325216947973]:7.016235879725E-2)[&location="Northeast",location.rate=0.05453325216947973]:3.934777155313E-2)[&location="Northeast",location.rate=0.05453325216947973]:1.759047349452E-2)[&location="Northeast",location.rate=0.05453325216947973]:6.184376596173E-1,(89[&location="Northeast",location.rate=0.05453325216947973]:2.23458965103E-1,88[&location="Northeast",location.rate=0.05453325216947973]:2.09760334966E-1)[&location="Northeast",location.rate=0.05453325216947973]:6.407540275007E-1)[&location="Northeast",location.rate=0.05453325216947973]:1.071621505667E0,(((((11[&location="RJ",location.rate=0.05453325216947973]:6.638319028381E-1,140[&location="RJ",location.rate=0.05453325216947973]:6.446538206464E-1)[&location="RJ",location.rate=0.05453325216947973]:1.539857603841E-1,((20[&location="RJ",location.rate=0.05453325216947973]:5.769821840415E-1,25[&location="RJ",location.rate=0.05453325216947973]:5.961602662332E-1)[&location="RJ",location.rate=0.05453325216947973]:1.28264416053E-1,23[&location="RJ",location.rate=0.05453325216947973]:7.134657781766E-1)[&location="RJ",location.rate=0.05453325216947973]:1.892833918949E-1)[&location="RJ",location.rate=0.05453325216947973]:2.855218751582E-1,(((1[&location="RJ",location.rate=0.05453325216947973]:4.088620389311E-3,(28[&location="RJ",location.rate=0.05453325216947973]:5.483066425117E-1,21[&location="RJ",location.rate=0.05453325216947973]:5.236491082653E-1)[&location="RJ",location.rate=0.05453325216947973]:2.420833477405E-1)[&location="RJ",location.rate=0.05453325216947973]:2.643524659066E-2,24[&location="RJ",location.rate=0.05453325216947973]:8.113457847882E-1)[&location="RJ",location.rate=0.05453325216947973]:3.576393489325E-1,102[&location="RJ",location.rate=0.05453325216947973]:7.341298104372E-3)[&location="RJ",location.rate=0.05453325216947973]:3.024481561854E-2)[&location="RJ",location.rate=0.05453325216947973]:1.457001568994E-1,(((144[&location="RJ",location.rate=0.05453325216947973]:4.918221273924E-1,141[&location="RJ",location.rate=0.05453325216947973]:4.945618534197E-1)[&location="RJ",location.rate=0.05453325216947973]:1.252376480798E-1,145[&location="RJ",location.rate=0.05453325216947973]:6.225392275271E-1)[&location="RJ",location.rate=0.05453325216947973]:9.19168375743E-2,142[&location="RJ",location.rate=0.05453325216947973]:7.144560651014E-1)[&location="RJ",location.rate=0.05453325216947973]:7.154055479868E-1)[&location="RJ",location.rate=0.05453325216947973]:3.049225487538E-2,(((((13[&location="RJ",location.rate=0.05453325216947973]:5.423023792203E-1,19[&location="RJ",location.rate=0.05453325216947973]:5.806585436039E-1)[&location="RJ",location.rate=0.05453325216947973]:1.688980669799E-1,115[&location="RJ",location.rate=0.05453325216947973]:6.290086653783E-1)[&location="RJ",location.rate=0.05453325216947973]:1.225461525327E-3,(109[&location="RJ",location.rate=0.05453325216947973]:5.874114987248E-1,((108[&location="RJ",location.rate=0.05453325216947973]:3.088851953441E-1,107[&location="RJ",location.rate=0.05453325216947973]:3.116249213715E-1)[&location="RJ",location.rate=0.05453325216947973]:2.264728412944E-1,(104[&location="RJ",location.rate=0.05453325216947973]:1.656586405044E-1,114[&location="RJ",location.rate=0.05453325216947973]:1.053846679016E-1)[&location="RJ",location.rate=0.05453325216947973]:3.724391221615E-1)[&location="RJ",location.rate=0.05453325216947973]:3.013565386713E-2)[&location="RJ",location.rate=0.05453325216947973]:1.222746829734E-1)[&location="RJ",location.rate=0.05453325216947973]:1.53280827798E-2,((((139[&location="RJ",location.rate=0.05453325216947973]:4.11230543926E-1,111[&location="RJ",location.rate=0.05453325216947973]:2.358880781726E-1)[&location="RJ",location.rate=0.05453325216947973]:5.787796820741E-2,106[&location="RJ",location.rate=0.05453325216947973]:2.773276902157E-1)[&location="RJ",location.rate=0.05453325216947973]:3.671444490843E-1,(148[&location="RJ",location.rate=0.05453325216947973]:2.41164804328E-1,143[&location="RJ",location.rate=0.05453325216947973]:2.384250783006E-1)[&location="RJ",location.rate=0.05453325216947973]:3.813895267529E-1)[&location="RJ",location.rate=0.05453325216947973]:3.854732102924E-2,116[&location="RJ",location.rate=0.05453325216947973]:6.227454877264E-1)[&location="RJ",location.rate=0.05453325216947973]:2.281672195702E-2)[&location="RJ",location.rate=0.05453325216947973]:8.705058683543E-2,((113[&location="RJ",location.rate=0.05453325216947973]:6.445861374183E-1,(((117[&location="RJ",location.rate=0.05453325216947973]:4.358684879758E-1,9[&location="RJ",location.rate=0.05453325216947973]:4.249095838661E-1)[&location="RJ",location.rate=0.05453325216947973]:3.526812572844E-3,((30[&location="RJ",location.rate=0.05453325216947973]:2.130047407264E-1,4[&location="RJ",location.rate=0.05453325216947973]:4.040200100033E-2)[&location="RJ",location.rate=0.05453325216947973]:2.386832693482E-1,112[&location="RJ",location.rate=0.05453325216947973]:3.366195169238E-1)[&location="RJ",location.rate=0.05453325216947973]:1.000360575973E-1)[&location="RJ",location.rate=0.05453325216947973]:1.270496538087E-1,(105[&location="RJ",location.rate=0.05453325216947973]:2.879084292424E-1,110[&location="RJ",location.rate=0.05453325216947973]:3.098262374615E-1)[&location="RJ",location.rate=0.05453325216947973]:2.483995388135E-1)[&location="RJ",location.rate=0.05453325216947973]:8.088090908851E-2)[&location="RJ",location.rate=0.05453325216947973]:1.094235024957E-1,(17[&location="RJ",location.rate=0.05453325216947973]:2.822792226057E-1,14[&location="RJ",location.rate=0.05453325216947973]:2.43923058222E-1)[&location="RJ",location.rate=0.05453325216947973]:5.10086581692E-1)[&location="RJ",location.rate=0.05453325216947973]:6.07949374267E-2)[&location="RJ",location.rate=0.05453325216947973]:4.729465508966E-1)[&location="RJ",location.rate=0.05453325216947973]:1.713710412662E-1)[&location="RJ",location.rate=0.05453325216947973]:4.122194321537E-2)[&location="RJ",location.rate=0.05453325216947973]:1.731915742571E-1)[&location="RJ",location.rate=0.05453325216947973]:6.538559339945E-1,98[&location="RJ",location.rate=0.05453325216947973]:4.031907077284E-1)[&location="RJ",location.rate=0.05453325216947973]:1.25986675359E-1,((2[&location="RJ",location.rate=0.05453325216947973]:9.998007463466E-1,((((7[&location="RJ",location.rate=0.05453325216947973]:2.235987906961E-1,8[&location="RJ",location.rate=0.05453325216947973]:2.235987906961E-1)[&location="RJ",location.rate=0.05453325216947973]:4.320994144083E-1,26[&location="RJ",location.rate=0.05453325216947973]:7.62547520173E-1)[&location="RJ",location.rate=0.05453325216947973]:8.515862383998E-2,(22[&location="RJ",location.rate=0.05453325216947973]:3.721835810825E-1,27[&location="RJ",location.rate=0.05453325216947973]:3.886219372468E-1)[&location="RJ",location.rate=0.05453325216947973]:4.645636588208E-1)[&location="RJ",location.rate=0.05453325216947973]:2.90648225021E-2,31[&location="RJ",location.rate=0.05453325216947973]:9.206065829534E-1)[&location="RJ",location.rate=0.05453325216947973]:3.065914236672E-1)[&location="RJ",location.rate=0.05453325216947973]:1.267750217028E0,39[&location="RJ",location.rate=0.05453325216947973]:3.108251605451E-1)[&location="RJ",location.rate=0.05453325216947973]:8.993692199604E-2)[&location="RJ",location.rate=0.05453325216947973]:1.138931945618E-1,147[&location="RJ",location.rate=0.05453325216947973]:5.720323262832E-1)[&location="RJ",location.rate=0.05453325216947973]:2.875999145788E-1)[&location="RJ",location.rate=0.05453325216947973]:1.527194454227E-1)[&location="RJ",location.rate=0.05453325216947973]:3.399086131925E-1)[&location="Northeast",location.rate=0.05453325216947973]:2.424781068997E-1,((((127[&location="Centre-West",location.rate=0.05453325216947973]:2.24734095644E0,121[&location="Northeast",location.rate=0.05453325216947973]:1.806245066029E0)[&location="Northeast",location.rate=0.05453325216947973]:5.485171167086E-1,36[&location="Northeast",location.rate=0.05453325216947973]:2.753101279434E-1)[&location="Northeast",location.rate=0.05453325216947973]:2.32777795106E-1,35[&location="Northeast",location.rate=0.05453325216947973]:4.615125805836E-1)[&location="Northeast",location.rate=0.05453325216947973]:5.828742470929E-2,(((((69[&location="North",location.rate=0.05453325216947973]:8.427025551364E-1,118[&location="Northeast",location.rate=0.05453325216947973]:8.317436510267E-1)[&location="North",location.rate=0.05453325216947973]:9.286159123086E-3,((132[&location="North",location.rate=0.05453325216947973]:4.095128202108E-2,129[&location="North",location.rate=0.05453325216947973]:3.821155599372E-2)[&location="North",location.rate=0.05453325216947973]:2.428477481708E-1,(131[&location="North",location.rate=0.05453325216947973]:9.444834480176E-2,130[&location="North",location.rate=0.05453325216947973]:9.17086187744E-2)[&location="North",location.rate=0.05453325216947973]:1.893506853901E-1)[&location="North",location.rate=0.05453325216947973]:4.229842046154E-1)[&location="North",location.rate=0.05453325216947973]:7.758458180929E-1,((((64[&location="Centre-West",location.rate=0.05453325216947973]:2.364744047865E-1,60[&location="Centre-West",location.rate=0.05453325216947973]:8.578947327975E-2)[&location="Centre-West",location.rate=0.05453325216947973]:6.998983837839E-2,62[&location="Centre-West",location.rate=0.05453325216947973]:3.475601335759E-1)[&location="Centre-West",location.rate=0.05453325216947973]:7.364836904225E-2,65[&location="Centre-West",location.rate=0.05453325216947973]:2.294276807004E-1)[&location="Centre-West",location.rate=0.05453325216947973]:1.205590562844E-1,(61[&location="Centre-West",location.rate=0.05453325216947973]:2.204469753572E-1,63[&location="Centre-West",location.rate=0.05453325216947973]:1.793510849462E-1)[&location="Centre-West",location.rate=0.05453325216947973]:3.213205835453E-1)[&location="Centre-West",location.rate=0.05453325216947973]:1.07510806934E0)[&location="Northeast",location.rate=0.05453325216947973]:2.220618466203E-2,128[&location="North",location.rate=0.05453325216947973]:1.499355785507E0)[&location="Northeast",location.rate=0.05453325216947973]:3.06505568673E-1,(45[&location="Northeast",location.rate=0.05453325216947973]:7.20573739999E-1,(((51[&location="Northeast",location.rate=0.05453325216947973]:4.506217545696E-1,(44[&location="Northeast",location.rate=0.05453325216947973]:4.098963774394E-1,47[&location="Northeast",location.rate=0.05453325216947973]:4.153608583137E-1)[&location="Northeast",location.rate=0.05453325216947973]:6.25833006274E-2)[&location="Northeast",location.rate=0.05453325216947973]:1.943502834506E-1,(50[&location="Northeast",location.rate=0.05453325216947973]:4.515794067988E-1,49[&location="Northeast",location.rate=0.05453325216947973]:4.515794067988E-1)[&location="Northeast",location.rate=0.05453325216947973]:1.879281503472E-1)[&location="Northeast",location.rate=0.05453325216947973]:1.884914453025E-2,(((42[&location="Northeast",location.rate=0.05453325216947973]:3.992844316525E-1,41[&location="Northeast",location.rate=0.05453325216947973]:3.938199507782E-1)[&location="Northeast",location.rate=0.05453325216947973]:1.310873053332E-2,48[&location="Northeast",location.rate=0.05453325216947973]:4.50644528306E-1)[&location="Northeast",location.rate=0.05453325216947973]:2.01399304027E-1,(46[&location="Northeast",location.rate=0.05453325216947973]:4.853817897299E-1,43[&location="Northeast",location.rate=0.05453325216947973]:4.853817897299E-1)[&location="Northeast",location.rate=0.05453325216947973]:1.775910043517E-1)[&location="Northeast",location.rate=0.05453325216947973]:2.817079284039E-2)[&location="Northeast",location.rate=0.05453325216947973]:3.762687438841E-2)[&location="Northeast",location.rate=0.05453325216947973]:3.118914018901E-1)[&location="Northeast",location.rate=0.05453325216947973]:2.427057744002E-1)[&location="Northeast",location.rate=0.05453325216947973]:3.468898944592E-1)[&location="Northeast",location.rate=0.05453325216947973]:4.378867952435E-2,32[&location="Northeast",location.rate=0.05453325216947973]:2.55470724273E-2)[&location="Northeast",location.rate=0.05453325216947973]:2.308601694735E-2)[&location="Northeast",location.rate=0.05453325216947973]:7.172657776082E-2)[&location="Northeast",location.rate=0.05453325216947973]:2.777451638918E-2,33[&location="Northeast",location.rate=0.05453325216947973]:1.536136355794E-1)[&location="Northeast"];
tree STATE_1454000 [&joint=-65.14699905905367,lnP=-65.14699905905367] = [&R] (((34[&location="Northeast",location.rate=0.08442362707367698]:9.747213992332E-3,((((((((103[&location="RJ",location.rate=0.08442362707367698]:5.370345362889E-1,((12[&location="RJ",location.rate=0.08442362707367698]:1.955679749453E-1,5[&location="RJ",location.rate=0.08442362707367698]:1.572118105618E-1)[&location="RJ",location.rate=0.08442362707367698]:2.332833312791E-1,29[&location="RJ",location.rate=0.08442362707367698]:5.35700621293E-1)[&location="RJ",location.rate=0.08442362707367698]:2.342106273247E-1)[&location="RJ",location.rate=0.08442362707367698]:1.474840268929E0,52[&location="Northeast",location.rate=0.08442362707367698]:3.47581070657E-1)[&location="Northeast",location.rate=0.08442362707367698]:2.700762335747E-1,53[&location="Northeast",location.rate=0.08442362707367698]:6.094605829203E-1)[&location="Northeast",location.rate=0.08442362707367698]:1.770198134962E-1,(((137[&location="Northeast",location.rate=0.08442362707367698]:3.338753080764E-1,134[&location="Northeast",location.rate=0.08442362707367698]:2.626424313642E-1)[&location="Northeast",location.rate=0.08442362707367698]:1.361657198204E-2,133[&location="Northeast",location.rate=0.08442362707367698]:3.063959896474E-1)[&location="Northeast",location.rate=0.08442362707367698]:1.243156441754E0,((75[&location="North",location.rate=0.08442362707367698]:4.996465652523E-1,(76[&location="North",location.rate=0.08442362707367698]:4.035184071666E-1,(70[&location="North",location.rate=0.08442362707367698]:3.562444736658E-1,74[&location="North",location.rate=0.08442362707367698]:3.946006380493E-1)[&location="North",location.rate=0.08442362707367698]:8.91776911735E-3)[&location="North",location.rate=0.08442362707367698]:9.612815808567E-2)[&location="North",location.rate=0.08442362707367698]:2.057797331527E-1,(77[&location="North",location.rate=0.08442362707367698]:5.320272828415E-1,(((72[&location="North",location.rate=0.08442362707367698]:2.109098603468E-1,78[&location="North",location.rate=0.08442362707367698]:2.328276685661E-1)[&location="North",location.rate=0.08442362707367698]:8.4686547816E-2,(82[&location="North",location.rate=0.08442362707367698]:2.632596985928E-1,(79[&location="North",location.rate=0.08442362707367698]:5.073430296183E-2,71[&location="North",location.rate=0.08442362707367698]:2.333704268781E-2)[&location="North",location.rate=0.08442362707367698]:2.043062175489E-1)[&location="North",location.rate=0.08442362707367698]:6.247369587141E-2)[&location="North",location.rate=0.08442362707367698]:6.675219785599E-2,((81[&location="North",location.rate=0.08442362707367698]:5.366057655342E-2,80[&location="North",location.rate=0.08442362707367698]:5.366057655342E-2)[&location="North",location.rate=0.08442362707367698]:1.868046569263E-1,73[&location="North",location.rate=0.08442362707367698]:2.897803019728E-1)[&location="North",location.rate=0.08442362707367698]:1.355820026761E-1)[&location="North",location.rate=0.08442362707367698]:1.121444302473E-1)[&location="North",location.rate=0.08442362707367698]:1.679195635087E-1)[&location="North",location.rate=0.08442362707367698]:8.085096946401E-1)[&location="Northeast",location.rate=0.08442362707367698]:1.90074619836E-2)[&location="Northeast",location.rate=0.08442362707367698]:3.232697426493E-1,125[&location="Northeast",location.rate=0.08442362707367698]:8.993676254046E-1)[&location="Northeast",location.rate=0.08442362707367698]:4.169994058948E-2,((59[&location="Northeast",location.rate=0.08442362707367698]:3.820507163334E-1,((37[&location="Northeast",location.rate=0.08442362707367698]:3.336484291189E-1,((56[&location="Northeast",location.rate=0.08442362707367698]:1.398361419657E-1,55[&location="Northeast",location.rate=0.08442362707367698]:1.398361419657E-1)[&location="Northeast",location.rate=0.08442362707367698]:1.291126932571E-1,58[&location="Northeast",location.rate=0.08442362707367698]:2.962712395945E-1)[&location="Northeast",location.rate=0.08442362707367698]:1.825150646435E-2)[&location="Northeast",location.rate=0.08442362707367698]:4.599662745224E-2,(57[&location="Northeast",location.rate=0.08442362707367698]:4.853347208054E-2,54[&location="Northeast",location.rate=0.08442362707367698]:7.54986552319E-3)[&location="Northeast",location.rate=0.08442362707367698]:2.955924588076E-1)[&location="Northeast",location.rate=0.08442362707367698]:4.06570258824E-2)[&location="Northeast",location.rate=0.08442362707367698]:1.373152755717E-1,68[&location="North",location.rate=0.08442362707367698]:4.701856640361E-1)[&location="Northeast",location.rate=0.08442362707367698]:3.042152352913E-1)[&location="Northeast",location.rate=0.08442362707367698]:2.422095277957E-1,((38[&location="Northeast",location.rate=0.08442362707367698]:7.03844977473E-1,((147[&location="RJ",location.rate=0.08442362707367698]:5.831820292319E-1,(((97[&location="RJ",location.rate=0.08442362707367698]:3.088828712903E-1,((((((((((20[&location="RJ",location.rate=0.08442362707367698]:5.06591282451E-1,25[&location="RJ",location.rate=0.08442362707367698]:5.257693646427E-1)[&location="RJ",location.rate=0.08442362707367698]:1.091290738234E-1,23[&location="RJ",location.rate=0.08442362707367698]:6.239395343564E-1)[&location="RJ",location.rate=0.08442362707367698]:1.832032440162E-1,(140[&location="RJ",location.rate=0.08442362707367698]:6.646106207195E-1,11[&location="RJ",location.rate=0.08442362707367698]:6.837887029113E-1)[&location="RJ",location.rate=0.08442362707367698]:3.84225686121E-2)[&location="RJ",location.rate=0.08442362707367698]:4.237598988148E-1,102[&location="RJ",location.rate=0.08442362707367698]:8.021774568069E-2)[&location="RJ",location.rate=0.08442362707367698]:1.646404694095E-1,(142[&location="RJ",location.rate=0.08442362707367698]:7.407686156628E-1,((145[&location="RJ",location.rate=0.08442362707367698]:1.276345413968E-2,141[&location="RJ",location.rate=0.08442362707367698]:1.002372811209E-2)[&location="RJ",location.rate=0.08442362707367698]:1.081826144304E-1,144[&location="RJ",location.rate=0.08442362707367698]:1.154666165151E-1)[&location="RJ",location.rate=0.08442362707367698]:6.198225470928E-1)[&location="RJ",location.rate=0.08442362707367698]:7.506649418932E-1)[&location="RJ",location.rate=0.08442362707367698]:1.934367417672E-2,(((1[&location="RJ",location.rate=0.08442362707367698]:7.216042338056E-2,24[&location="RJ",location.rate=0.08442362707367698]:8.529823411888E-1)[&location="RJ",location.rate=0.08442362707367698]:8.115623759378E-2,(28[&location="RJ",location.rate=0.08442362707367698]:6.80328144691E-1,21[&location="RJ",location.rate=0.08442362707367698]:6.556706104446E-1)[&location="RJ",location.rate=0.08442362707367698]:2.592898861462E-1)[&location="RJ",location.rate=0.08442362707367698]:4.852197887767E-1,((((110[&location="RJ",location.rate=0.08442362707367698]:5.010866264034E-1,105[&location="RJ",location.rate=0.08442362707367698]:4.791688181843E-1)[&location="RJ",location.rate=0.08442362707367698]:1.216553194631E-1,((((30[&location="RJ",location.rate=0.08442362707367698]:2.852479199052E-1,4[&location="RJ",location.rate=0.08442362707367698]:1.126451801792E-1)[&location="RJ",location.rate=0.08442362707367698]:3.792502320949E-1,117[&location="RJ",location.rate=0.08442362707367698]:5.521693848769E-1)[&location="RJ",location.rate=0.08442362707367698]:4.890523864919E-3,9[&location="RJ",location.rate=0.08442362707367698]:5.461010046321E-1)[&location="RJ",location.rate=0.08442362707367698]:4.405599358335E-2,113[&location="RJ",location.rate=0.08442362707367698]:5.983761762976E-1)[&location="RJ",location.rate=0.08442362707367698]:2.984522162365E-2)[&location="RJ",location.rate=0.08442362707367698]:2.408718093057E-2,(17[&location="RJ",location.rate=0.08442362707367698]:4.995144676578E-1,14[&location="RJ",location.rate=0.08442362707367698]:4.611583032741E-1)[&location="RJ",location.rate=0.08442362707367698]:1.911502755777E-1)[&location="RJ",location.rate=0.08442362707367698]:4.974965286428E-1,(((115[&location="RJ",location.rate=0.08442362707367698]:5.368557233208E-1,(13[&location="RJ",location.rate=0.08442362707367698]:4.557912245894E-1,19[&location="RJ",location.rate=0.08442362707367698]:4.941473889731E-1)[&location="RJ",location.rate=0.08442362707367698]:1.632562795533E-1)[&location="RJ",location.rate=0.08442362707367698]:1.241203888606E-1,((107[&location="RJ",location.rate=0.08442362707367698]:6.385189825388E-2,108[&location="RJ",location.rate=0.08442362707367698]:6.111217222652E-2)[&location="RJ",location.rate=0.08442362707367698]:5.563420349423E-1,((112[&location="RJ",location.rate=0.08442362707367698]:3.278851421572E-1,114[&location="RJ",location.rate=0.08442362707367698]:2.456933613354E-1)[&location="RJ",location.rate=0.08442362707367698]:1.252664134982E-1,109[&location="RJ",location.rate=0.08442362707367698]:4.50411829628E-1)[&location="RJ",location.rate=0.08442362707367698]:1.889601857599E-1)[&location="RJ",location.rate=0.08442362707367698]:1.01056151588E-1)[&location="RJ",location.rate=0.08442362707367698]:8.187326142512E-2,(116[&location="RJ",location.rate=0.08442362707367698]:5.548380398562E-1,((148[&location="RJ",location.rate=0.08442362707367698]:3.526207822727E-1,143[&location="RJ",location.rate=0.08442362707367698]:3.498810562454E-1)[&location="RJ",location.rate=0.08442362707367698]:1.406180376948E-1,((106[&location="RJ",location.rate=0.08442362707367698]:9.290868883621E-2,104[&location="RJ",location.rate=0.08442362707367698]:9.290868883621E-2)[&location="RJ",location.rate=0.08442362707367698]:1.991720294595E-1,(139[&location="RJ",location.rate=0.08442362707367698]:2.828138059797E-1,111[&location="RJ",location.rate=0.08442362707367698]:1.074713402263E-1)[&location="RJ",location.rate=0.08442362707367698]:2.010477342338E-1)[&location="RJ",location.rate=0.08442362707367698]:2.230759098909E-1)[&location="RJ",location.rate=0.08442362707367698]:9.995538427234E-2)[&location="RJ",location.rate=0.08442362707367698]:1.880113337503E-1)[&location="RJ",location.rate=0.08442362707367698]:3.247639530661E-1)[&location="RJ",location.rate=0.08442362707367698]:1.818820271879E-1)[&location="RJ",location.rate=0.08442362707367698]:6.487357324059E-3)[&location="RJ",location.rate=0.08442362707367698]:4.018736969615E-2,((3[&location="RJ",location.rate=0.08442362707367698]:4.111941982204E-1,18[&location="RJ",location.rate=0.08442362707367698]:5.26262691371E-1)[&location="RJ",location.rate=0.08442362707367698]:2.21790604177E-1,(((10[&location="RJ",location.rate=0.08442362707367698]:4.910545224193E-1,15[&location="RJ",location.rate=0.08442362707367698]:5.294106868027E-1)[&location="RJ",location.rate=0.08442362707367698]:1.021275562967E-1,6[&location="RJ",location.rate=0.08442362707367698]:5.767437225517E-1)[&location="RJ",location.rate=0.08442362707367698]:6.478221840031E-2,((((90[&location="Northeast",location.rate=0.08442362707367698]:3.930669041373E-2,91[&location="Northeast",location.rate=0.08442362707367698]:3.930669041373E-2)[&location="Northeast",location.rate=0.08442362707367698]:4.103977935691E-2,92[&location="Northeast",location.rate=0.08442362707367698]:8.034646977064E-2)[&location="Northeast",location.rate=0.08442362707367698]:1.53510753341E-1,(87[&location="Northeast",location.rate=0.08442362707367698]:2.037219999058E-1,((85[&location="Northeast",location.rate=0.08442362707367698]:1.196685587617E-1,86[&location="Northeast",location.rate=0.08442362707367698]:1.196685587617E-1)[&location="Northeast",location.rate=0.08442362707367698]:3.194403536365E-2,((84[&location="Northeast",location.rate=0.08442362707367698]:8.486904362676E-3,93[&location="Northeast",location.rate=0.08442362707367698]:2.218553449969E-2)[&location="Northeast",location.rate=0.08442362707367698]:9.959072026741E-2,83[&location="Northeast",location.rate=0.08442362707367698]:1.080776246301E-1)[&location="Northeast",location.rate=0.08442362707367698]:4.353496949525E-2)[&location="Northeast",location.rate=0.08442362707367698]:5.210940578051E-2)[&location="Northeast",location.rate=0.08442362707367698]:1.643659306878E-2)[&location="Northeast",location.rate=0.08442362707367698]:9.660778819201E-2,(89[&location="Northeast",location.rate=0.08442362707367698]:1.626688014781E-2,88[&location="Northeast",location.rate=0.08442362707367698]:2.568250010791E-3)[&location="Northeast",location.rate=0.08442362707367698]:3.141981311558E-1)[&location="Northeast",location.rate=0.08442362707367698]:8.12430792662E-1)[&location="RJ",location.rate=0.08442362707367698]:4.351365596595E-2)[&location="RJ",location.rate=0.08442362707367698]:6.686647305383E-1)[&location="RJ",location.rate=0.08442362707367698]:8.763509651257E-1,101[&location="RJ",location.rate=0.08442362707367698]:1.175260772034E0)[&location="RJ",location.rate=0.08442362707367698]:1.151227466589E-1,((100[&location="RJ",location.rate=0.08442362707367698]:6.801389910607E-2,94[&location="RJ",location.rate=0.08442362707367698]:6.801389910607E-2)[&location="RJ",location.rate=0.08442362707367698]:1.358579421629E-1,95[&location="RJ",location.rate=0.08442362707367698]:2.88571294821E-1)[&location="RJ",location.rate=0.08442362707367698]:1.67992327173E-1)[&location="RJ",location.rate=0.08442362707367698]:3.70472269435E-2,98[&location="RJ",location.rate=0.08442362707367698]:4.826818871888E-1)[&location="RJ",location.rate=0.08442362707367698]:2.565453601403E-2)[&location="RJ",location.rate=0.08442362707367698]:1.494062291445E-2,(96[&location="RJ",location.rate=0.08442362707367698]:2.604409878474E-1,99[&location="RJ",location.rate=0.08442362707367698]:2.959601135302E-1)[&location="RJ",location.rate=0.08442362707367698]:2.491748560843E-1)[&location="RJ",location.rate=0.08442362707367698]:9.652092791807E-2,((39[&location="RJ",location.rate=0.08442362707367698]:3.231590013213E-1,(2[&location="RJ",location.rate=0.08442362707367698]:6.356544408767E-1,(31[&location="RJ",location.rate=0.08442362707367698]:8.099019643694E-1,((26[&location="RJ",location.rate=0.08442362707367698]:6.05835097848E-1,(7[&location="RJ",location.rate=0.08442362707367698]:9.69096866565E-2,8[&location="RJ",location.rate=0.08442362707367698]:9.69096866565E-2)[&location="RJ",location.rate=0.08442362707367698]:4.02076096123E-1)[&location="RJ",location.rate=0.08442362707367698]:1.063688974913E-1,(22[&location="RJ",location.rate=0.08442362707367698]:2.774521756101E-1,27[&location="RJ",location.rate=0.08442362707367698]:2.938905317744E-1)[&location="RJ",location.rate=0.08442362707367698]:4.237929156195E-1)[&location="RJ",location.rate=0.08442362707367698]:5.386235259173E-2)[&location="RJ",location.rate=0.08442362707367698]:5.314973678138E-2)[&location="RJ",location.rate=0.08442362707367698]:1.644230363274E0)[&location="RJ",location.rate=0.08442362707367698]:3.3936536703E-2,(146[&location="RJ",location.rate=0.08442362707367698]:4.657464231996E-1,16[&location="RJ",location.rate=0.08442362707367698]:2.431020770082E0)[&location="RJ",location.rate=0.08442362707367698]:1.156769405961E-2)[&location="RJ",location.rate=0.08442362707367698]:1.342871354647E-1)[&location="RJ",location.rate=0.08442362707367698]:3.442230656249E-2)[&location="RJ",location.rate=0.08442362707367698]:1.270822582735E-2,40[&location="RJ",location.rate=0.08442362707367698]:5.385132058789E-1)[&location="RJ",location.rate=0.08442362707367698]:2.336377825232E-1)[&location="Northeast",location.rate=0.08442362707367698]:3.438045921397E-1,(((35[&location="Northeast",location.rate=0.08442362707367698]:1.08800796569E-1,121[&location="Northeast",location.rate=0.08442362707367698]:2.234828193829E0)[&location="Northeast",location.rate=0.08442362707367698]:4.691721370084E-2,36[&location="Northeast",location.rate=0.08442362707367698]:2.022933527356E-1)[&location="Northeast",location.rate=0.08442362707367698]:8.271855536106E-2,((((45[&location="Northeast",location.rate=0.08442362707367698]:5.436492228951E-1,47[&location="Northeast",location.rate=0.08442362707367698]:5.518459442064E-1)[&location="Northeast",location.rate=0.08442362707367698]:1.73103620153E-1,(((50[&location="Northeast",location.rate=0.08442362707367698]:4.12258027555E-1,49[&location="Northeast",location.rate=0.08442362707367698]:4.12258027555E-1)[&location="Northeast",location.rate=0.08442362707367698]:7.829907919052E-2,(51[&location="Northeast",location.rate=0.08442362707367698]:4.307730664499E-1,44[&location="Northeast",location.rate=0.08442362707367698]:4.526309899472E-1)[&location="Northeast",location.rate=0.08442362707367698]:6.524852116982E-2)[&location="Northeast",location.rate=0.08442362707367698]:1.211659165855E-1,((((41[&location="Northeast",location.rate=0.08442362707367698]:2.09540477903E-1,48[&location="Northeast",location.rate=0.08442362707367698]:2.532563248974E-1)[&location="Northeast",location.rate=0.08442362707367698]:5.492308053324E-2,42[&location="Northeast",location.rate=0.08442362707367698]:2.699280393105E-1)[&location="Northeast",location.rate=0.08442362707367698]:1.914004421933E-1,46[&location="Northeast",location.rate=0.08442362707367698]:5.105088093725E-1)[&location="Northeast",location.rate=0.08442362707367698]:5.859395414248E-2,43[&location="Northeast",location.rate=0.08442362707367698]:5.69102763515E-1)[&location="Northeast",location.rate=0.08442362707367698]:7.540714506177E-2)[&location="Northeast",location.rate=0.08442362707367698]:8.043965578274E-2)[&location="Northeast",location.rate=0.08442362707367698]:1.407098593778E-1,(((65[&location="Centre-West",location.rate=0.08442362707367698]:1.99289076748E-1,(60[&location="Centre-West",location.rate=0.08442362707367698]:1.972084573346E-1,(62[&location="Centre-West",location.rate=0.08442362707367698]:2.626938237806E-1,64[&location="Centre-West",location.rate=0.08442362707367698]:2.215979333696E-1)[&location="Centre-West",location.rate=0.08442362707367698]:1.262954554717E-1)[&location="Centre-West",location.rate=0.08442362707367698]:2.08061941343E-3)[&location="Centre-West",location.rate=0.08442362707367698]:1.282309735244E-1,(61[&location="Centre-West",location.rate=0.08442362707367698]:3.509407839299E-1,63[&location="Centre-West",location.rate=0.08442362707367698]:3.098448935189E-1)[&location="Centre-West",location.rate=0.08442362707367698]:1.683600882602E-1)[&location="Centre-West",location.rate=0.08442362707367698]:8.844852264808E-1,(((69[&location="North",location.rate=0.08442362707367698]:6.780281864505E-1,118[&location="Northeast",location.rate=0.08442362707367698]:6.670692823408E-1)[&location="North",location.rate=0.08442362707367698]:7.354462393119E-3,((129[&location="North",location.rate=0.08442362707367698]:1.089541949712E-1,132[&location="North",location.rate=0.08442362707367698]:1.116939209985E-1)[&location="North",location.rate=0.08442362707367698]:9.451742293207E-2,(130[&location="North",location.rate=0.08442362707367698]:1.237869859351E-1,131[&location="North",location.rate=0.08442362707367698]:1.265267119625E-1)[&location="North",location.rate=0.08442362707367698]:7.96846319681E-2)[&location="North",location.rate=0.08442362707367698]:3.339658254608E-1)[&location="North",location.rate=0.08442362707367698]:7.141822731155E-1,128[&location="North",location.rate=0.08442362707367698]:1.248879990452E0)[&location="North",location.rate=0.08442362707367698]:1.518008082158E-2)[&location="North",location.rate=0.08442362707367698]:3.667988434435E-1)[&location="Northeast",location.rate=0.08442362707367698]:9.461739837581E-2,127[&location="Centre-West",location.rate=0.08442362707367698]:2.763832477476E0)[&location="Northeast",location.rate=0.08442362707367698]:4.172737582563E-2)[&location="Northeast",location.rate=0.08442362707367698]:2.068475574663E-1)[&location="Northeast",location.rate=0.08442362707367698]:2.360566625354E-2)[&location="Northeast",location.rate=0.08442362707367698]:1.093181320093E-1,((67[&location="North",location.rate=0.08442362707367698]:1.040750952507E-1,(122[&location="Northeast",location.rate=0.08442362707367698]:2.766564476214E-1,(124[&location="Northeast",location.rate=0.08442362707367698]:2.156841465316E-1,123[&location="Northeast",location.rate=0.08442362707367698]:2.184163869687E-1)[&location="Northeast",location.rate=0.08442362707367698]:5.824006065261E-2)[&location="Northeast",location.rate=0.08442362707367698]:3.2869119797E-1)[&location="Northeast",location.rate=0.08442362707367698]:1.359292061426E-1,((126[&location="Northeast",location.rate=0.08442362707367698]:1.140310388909E0,(119[&location="Northeast",location.rate=0.08442362707367698]:1.864035326473E0,(120[&location="Northeast",location.rate=0.08442362707367698]:7.47466860605E-1,((138[&location="Northeast",location.rate=0.08442362707367698]:2.462509673577E-1,136[&location="Northeast",location.rate=0.08442362707367698]:1.147441180425E-1)[&location="Northeast",location.rate=0.08442362707367698]:2.998986994751E-1,135[&location="Northeast",location.rate=0.08442362707367698]:3.461496668328E-1)[&location="Northeast",location.rate=0.08442362707367698]:1.492623992517E-1)[&location="Northeast",location.rate=0.08442362707367698]:1.02067805491E0)[&location="Northeast",location.rate=0.08442362707367698]:6.19775850797E-2)[&location="Northeast",location.rate=0.08442362707367698]:2.87176928397E-1,66[&location="North",location.rate=0.08442362707367698]:1.803131276213E-1)[&location="Northeast",location.rate=0.08442362707367698]:5.969117377193E-2)[&location="Northeast",location.rate=0.08442362707367698]:3.382036199668E-1)[&location="Northeast",location.rate=0.08442362707367698]:2.945529912624E-1)[&location="Northeast",location.rate=0.08442362707367698]:1.740454105061E-2,33[&location="Northeast",location.rate=0.08442362707367698]:1.071339887857E-2)[&location="Northeast",location.rate=0.08442362707367698]:2.487281296335E-2,32[&location="Northeast",location.rate=0.08442362707367698]:3.010675978721E-2)[&location="Northeast"];
tree STATE_1456000 [&joint=-66.95976271425864,lnP=-66.95976271425864] = [&R] (((((120[&location="Northeast",location.rate=0.07018205513854268]:1.553521919245E0,(((138[&location="Northeast",location.rate=0.07018205513854268]:2.93002132608E-1,136[&location="Northeast",location.rate=0.07018205513854268]:1.614952832928E-1)[&location="Northeast",location.rate=0.07018205513854268]:6.014064683262E-1,135[&location="Northeast",location.rate=0.07018205513854268]:6.944086009341E-1)[&location="Northeast",location.rate=0.07018205513854268]:5.926288932142E-1,126[&location="Northeast",location.rate=0.07018205513854268]:8.492801769839E-1)[&location="Northeast",location.rate=0.07018205513854268]:1.442963057649E-2)[&location="Northeast",location.rate=0.07018205513854268]:5.513704548871E-1,(66[&location="North",location.rate=0.07018205513854268]:1.663009208191E-1,119[&location="Northeast",location.rate=0.07018205513854268]:2.199177633148E0)[&location="Northeast",location.rate=0.07018205513854268]:1.605151943352E-3)[&location="Northeast",location.rate=0.07018205513854268]:6.419287062462E-2,(67[&location="North",location.rate=0.07018205513854268]:1.470337255685E-1,((124[&location="Northeast",location.rate=0.07018205513854268]:1.230185839816E-1,123[&location="Northeast",location.rate=0.07018205513854268]:1.257508244187E-1)[&location="Northeast",location.rate=0.07018205513854268]:2.57729963773E-1,122[&location="Northeast",location.rate=0.07018205513854268]:3.834807881918E-1)[&location="Northeast",location.rate=0.07018205513854268]:2.648254877174E-1)[&location="Northeast",location.rate=0.07018205513854268]:8.506521781864E-2)[&location="Northeast",location.rate=0.07018205513854268]:7.250430770284E-1,((((((52[&location="Northeast",location.rate=0.07018205513854268]:6.33672479559E-1,(((134[&location="Northeast",location.rate=0.07018205513854268]:3.415279357974E-1,133[&location="Northeast",location.rate=0.07018205513854268]:3.716649220985E-1)[&location="Northeast",location.rate=0.07018205513854268]:1.274243657643E-1,137[&location="Northeast",location.rate=0.07018205513854268]:5.401851782739E-1)[&location="Northeast",location.rate=0.07018205513854268]:8.762375384311E-1,(103[&location="RJ",location.rate=0.07018205513854268]:5.469516435217E-1,((12[&location="RJ",location.rate=0.07018205513854268]:1.285121177899E-1,5[&location="RJ",location.rate=0.07018205513854268]:9.015595340644E-2)[&location="RJ",location.rate=0.07018205513854268]:1.073550568312E-1,29[&location="RJ",location.rate=0.07018205513854268]:3.427164896896E-1)[&location="RJ",location.rate=0.07018205513854268]:4.371118661608E-1)[&location="RJ",location.rate=0.07018205513854268]:1.718786141676E0)[&location="Northeast",location.rate=0.07018205513854268]:3.222842892192E-2)[&location="Northeast",location.rate=0.07018205513854268]:2.548902539074E-1,((75[&location="North",location.rate=0.07018205513854268]:5.062498997978E-1,((74[&location="North",location.rate=0.07018205513854268]:4.326472007072E-1,76[&location="North",location.rate=0.07018205513854268]:4.326472007072E-1)[&location="North",location.rate=0.07018205513854268]:1.668656836496E-2,70[&location="North",location.rate=0.07018205513854268]:4.109776046887E-1)[&location="North",location.rate=0.07018205513854268]:5.691613072569E-2)[&location="North",location.rate=0.07018205513854268]:1.169061440833E-1,((((71[&location="North",location.rate=0.07018205513854268]:4.830203535666E-2,79[&location="North",location.rate=0.07018205513854268]:7.569929563069E-2)[&location="North",location.rate=0.07018205513854268]:2.446670542716E-1,((72[&location="North",location.rate=0.07018205513854268]:7.861187056783E-2,78[&location="North",location.rate=0.07018205513854268]:1.005296787871E-1)[&location="North",location.rate=0.07018205513854268]:2.036406113206E-1,82[&location="North",location.rate=0.07018205513854268]:3.123894681898E-1)[&location="North",location.rate=0.07018205513854268]:1.619605979453E-2)[&location="North",location.rate=0.07018205513854268]:1.060810886886E-1,77[&location="North",location.rate=0.07018205513854268]:4.62063876947E-1)[&location="North",location.rate=0.07018205513854268]:3.843766133229E-2,(73[&location="North",location.rate=0.07018205513854268]:4.760658110096E-1,(81[&location="North",location.rate=0.07018205513854268]:4.263947125264E-2,80[&location="North",location.rate=0.07018205513854268]:4.263947125264E-2)[&location="North",location.rate=0.07018205513854268]:3.841112712638E-1)[&location="North",location.rate=0.07018205513854268]:2.99151793244E-2)[&location="North",location.rate=0.07018205513854268]:1.171750535471E-1)[&location="North",location.rate=0.07018205513854268]:1.003673026886E0)[&location="Northeast",location.rate=0.07018205513854268]:1.618435301048E-2,53[&location="Northeast",location.rate=0.07018205513854268]:8.965503651655E-1)[&location="Northeast",location.rate=0.07018205513854268]:2.191263623083E-1,125[&location="Northeast",location.rate=0.07018205513854268]:9.052942138126E-1)[&location="Northeast",location.rate=0.07018205513854268]:6.748752113351E-1,(((57[&location="Northeast",location.rate=0.07018205513854268]:2.581998472712E-1,59[&location="Northeast",location.rate=0.07018205513854268]:2.554676068341E-1)[&location="Northeast",location.rate=0.07018205513854268]:5.462849749313E-2,((58[&location="Northeast",location.rate=0.07018205513854268]:1.554554156995E-1,54[&location="Northeast",location.rate=0.07018205513854268]:9.807836651912E-2)[&location="Northeast",location.rate=0.07018205513854268]:1.272895386882E-1,((55[&location="Northeast",location.rate=0.07018205513854268]:1.688071120864E-1,56[&location="Northeast",location.rate=0.07018205513854268]:1.688071120864E-1)[&location="Northeast",location.rate=0.07018205513854268]:7.015979943789E-2,37[&location="Northeast",location.rate=0.07018205513854268]:2.854149989562E-1)[&location="Northeast",location.rate=0.07018205513854268]:1.645563849156E-2)[&location="Northeast",location.rate=0.07018205513854268]:4.647683299973E-2)[&location="Northeast",location.rate=0.07018205513854268]:4.961587395259E-1,68[&location="North",location.rate=0.07018205513854268]:7.570745159841E-1)[&location="Northeast",location.rate=0.07018205513854268]:6.564282424968E-1)[&location="Northeast",location.rate=0.07018205513854268]:3.367812452845E-3,34[&location="Northeast",location.rate=0.07018205513854268]:6.136234531459E-3)[&location="Northeast",location.rate=0.07018205513854268]:8.799208725396E-2)[&location="Northeast",location.rate=0.07018205513854268]:7.339969827378E-3,(33[&location="Northeast",location.rate=0.07018205513854268]:7.111886522464E-2,(32[&location="Northeast",location.rate=0.07018205513854268]:5.178179936514E-3,(((40[&location="RJ",location.rate=0.07018205513854268]:8.247498730708E-1,(((95[&location="RJ",location.rate=0.07018205513854268]:6.850895509371E-1,(94[&location="RJ",location.rate=0.07018205513854268]:3.15381353601E-1,100[&location="RJ",location.rate=0.07018205513854268]:3.15381353601E-1)[&location="RJ",location.rate=0.07018205513854268]:2.85008743784E-1)[&location="RJ",location.rate=0.07018205513854268]:1.847511311799E-2,(((101[&location="RJ",location.rate=0.07018205513854268]:1.428162307782E0,97[&location="RJ",location.rate=0.07018205513854268]:3.839598974223E-1)[&location="RJ",location.rate=0.07018205513854268]:3.370436189228E-3,(99[&location="RJ",location.rate=0.07018205513854268]:4.77170227494E-1,96[&location="RJ",location.rate=0.07018205513854268]:4.416511018111E-1)[&location="RJ",location.rate=0.07018205513854268]:1.314715815273E-1)[&location="RJ",location.rate=0.07018205513854268]:4.884639650876E-2,98[&location="RJ",location.rate=0.07018205513854268]:6.356302820328E-1)[&location="RJ",location.rate=0.07018205513854268]:5.700542027357E-2)[&location="RJ",location.rate=0.07018205513854268]:8.413789282523E-2,((((16[&location="RJ",location.rate=0.07018205513854268]:2.362708918198E0,((26[&location="RJ",location.rate=0.07018205513854268]:8.589973507025E-1,(7[&location="RJ",location.rate=0.07018205513854268]:2.196328826834E-1,8[&location="RJ",location.rate=0.07018205513854268]:2.196328826834E-1)[&location="RJ",location.rate=0.07018205513854268]:5.325151529506E-1)[&location="RJ",location.rate=0.07018205513854268]:4.060932895854E-2,((2[&location="RJ",location.rate=0.07018205513854268]:4.132678148674E-1,(22[&location="RJ",location.rate=0.07018205513854268]:1.95445246843E-1,27[&location="RJ",location.rate=0.07018205513854268]:2.118836030073E-1)[&location="RJ",location.rate=0.07018205513854268]:3.904253077504E-1)[&location="RJ",location.rate=0.07018205513854268]:1.201813852837E-1,31[&location="RJ",location.rate=0.07018205513854268]:7.608464604252E-1)[&location="RJ",location.rate=0.07018205513854268]:1.825958356743E-1)[&location="RJ",location.rate=0.07018205513854268]:1.517896759085E0)[&location="RJ",location.rate=0.07018205513854268]:1.932830140792E-1,147[&location="RJ",location.rate=0.07018205513854268]:5.278760553406E-1)[&location="RJ",location.rate=0.07018205513854268]:8.033535171103E-2,39[&location="RJ",location.rate=0.07018205513854268]:5.508343578713E-1)[&location="RJ",location.rate=0.07018205513854268]:1.782256688815E-2,(146[&location="RJ",location.rate=0.07018205513854268]:6.424823993868E-1,(((142[&location="RJ",location.rate=0.07018205513854268]:6.888964505731E-1,(144[&location="RJ",location.rate=0.07018205513854268]:4.00260568656E-1,(145[&location="RJ",location.rate=0.07018205513854268]:3.96106036616E-1,141[&location="RJ",location.rate=0.07018205513854268]:3.933663105884E-1)[&location="RJ",location.rate=0.07018205513854268]:9.633984094926E-3)[&location="RJ",location.rate=0.07018205513854268]:2.831564298621E-1)[&location="RJ",location.rate=0.07018205513854268]:1.030529642395E0,((((((13[&location="RJ",location.rate=0.07018205513854268]:4.555594673311E-1,19[&location="RJ",location.rate=0.07018205513854268]:4.939156317148E-1)[&location="RJ",location.rate=0.07018205513854268]:2.226625817066E-1,115[&location="RJ",location.rate=0.07018205513854268]:5.960302682159E-1)[&location="RJ",location.rate=0.07018205513854268]:2.006843351893E-1,((109[&location="RJ",location.rate=0.07018205513854268]:6.082783430155E-1,(112[&location="RJ",location.rate=0.07018205513854268]:5.595885793361E-1,(104[&location="RJ",location.rate=0.07018205513854268]:2.165813080685E-1,114[&location="RJ",location.rate=0.07018205513854268]:1.563073354657E-1)[&location="RJ",location.rate=0.07018205513854268]:3.210894630485E-1)[&location="RJ",location.rate=0.07018205513854268]:5.142948970668E-2)[&location="RJ",location.rate=0.07018205513854268]:1.041675990185E-1,(107[&location="RJ",location.rate=0.07018205513854268]:5.051088303506E-1,108[&location="RJ",location.rate=0.07018205513854268]:5.023691043233E-1)[&location="RJ",location.rate=0.07018205513854268]:1.881590294915E-1)[&location="RJ",location.rate=0.07018205513854268]:1.637207161657E-1)[&location="RJ",location.rate=0.07018205513854268]:1.109675395697E-1,((148[&location="RJ",location.rate=0.07018205513854268]:3.10635610735E-1,143[&location="RJ",location.rate=0.07018205513854268]:3.078958847077E-1)[&location="RJ",location.rate=0.07018205513854268]:4.647166750501E-1,((106[&location="RJ",location.rate=0.07018205513854268]:2.3999874018E-1,(139[&location="RJ",location.rate=0.07018205513854268]:3.681030027589E-1,111[&location="RJ",location.rate=0.07018205513854268]:1.927605370055E-1)[&location="RJ",location.rate=0.07018205513854268]:6.367655933888E-2)[&location="RJ",location.rate=0.07018205513854268]:3.456193788474E-1,116[&location="RJ",location.rate=0.07018205513854268]:5.253441464247E-1)[&location="RJ",location.rate=0.07018205513854268]:2.116519749767E-1)[&location="RJ",location.rate=0.07018205513854268]:1.706860215734E-1)[&location="RJ",location.rate=0.07018205513854268]:2.027565615428E-1,((((17[&location="RJ",location.rate=0.07018205513854268]:2.547355486177E-1,14[&location="RJ",location.rate=0.07018205513854268]:2.16379384234E-1)[&location="RJ",location.rate=0.07018205513854268]:4.484789957444E-1,(113[&location="RJ",location.rate=0.07018205513854268]:3.914124613022E-1,117[&location="RJ",location.rate=0.07018205513854268]:3.941521873298E-1)[&location="RJ",location.rate=0.07018205513854268]:2.734459186763E-1)[&location="RJ",location.rate=0.07018205513854268]:6.598786275779E-3,((30[&location="RJ",location.rate=0.07018205513854268]:3.978354623092E-1,4[&location="RJ",location.rate=0.07018205513854268]:2.252327225832E-1)[&location="RJ",location.rate=0.07018205513854268]:3.51000400897E-1,9[&location="RJ",location.rate=0.07018205513854268]:6.255481919733E-1)[&location="RJ",location.rate=0.07018205513854268]:3.768979619891E-2)[&location="RJ",location.rate=0.07018205513854268]:1.324459436897E-1,(110[&location="RJ",location.rate=0.07018205513854268]:5.253203171369E-1,105[&location="RJ",location.rate=0.07018205513854268]:5.034025089178E-1)[&location="RJ",location.rate=0.07018205513854268]:2.731033407523E-1)[&location="RJ",location.rate=0.07018205513854268]:3.887273753955E-1)[&location="RJ",location.rate=0.07018205513854268]:2.61402001821E-1,((((21[&location="RJ",location.rate=0.07018205513854268]:6.979998188509E-1,28[&location="RJ",location.rate=0.07018205513854268]:7.226573530973E-1)[&location="RJ",location.rate=0.07018205513854268]:8.72480039877E-2,1[&location="RJ",location.rate=0.07018205513854268]:2.360398722208E-2)[&location="RJ",location.rate=0.07018205513854268]:3.260824192771E-2,24[&location="RJ",location.rate=0.07018205513854268]:8.37034146958E-1)[&location="RJ",location.rate=0.07018205513854268]:3.976181176403E-1,(102[&location="RJ",location.rate=0.07018205513854268]:4.201242023875E-2,((23[&location="RJ",location.rate=0.07018205513854268]:7.070542832389E-1,(25[&location="RJ",location.rate=0.07018205513854268]:5.953017489472E-1,20[&location="RJ",location.rate=0.07018205513854268]:5.761236667555E-1)[&location="RJ",location.rate=0.07018205513854268]:1.227114384014E-1)[&location="RJ",location.rate=0.07018205513854268]:2.091715865573E-1,(140[&location="RJ",location.rate=0.07018205513854268]:6.424339025004E-1,11[&location="RJ",location.rate=0.07018205513854268]:6.616119846921E-1)[&location="RJ",location.rate=0.07018205513854268]:1.696823782548E-1)[&location="RJ",location.rate=0.07018205513854268]:2.764714819493E-1)[&location="RJ",location.rate=0.07018205513854268]:3.099600874317E-2)[&location="RJ",location.rate=0.07018205513854268]:3.070514554389E-1)[&location="RJ",location.rate=0.07018205513854268]:9.279086608103E-2)[&location="RJ",location.rate=0.07018205513854268]:8.866394258354E-2,((((84[&location="Northeast",location.rate=0.07018205513854268]:1.364018236236E-1,(83[&location="Northeast",location.rate=0.07018205513854268]:1.335810598769E-1,((86[&location="Northeast",location.rate=0.07018205513854268]:7.071966637125E-2,93[&location="Northeast",location.rate=0.07018205513854268]:8.441829650826E-2)[&location="Northeast",location.rate=0.07018205513854268]:1.726022224903E-2,85[&location="Northeast",location.rate=0.07018205513854268]:8.797988862028E-2)[&location="Northeast",location.rate=0.07018205513854268]:4.560117125659E-2)[&location="Northeast",location.rate=0.07018205513854268]:2.820763746726E-3)[&location="Northeast",location.rate=0.07018205513854268]:5.060807530467E-2,(87[&location="Northeast",location.rate=0.07018205513854268]:1.273987937705E-1,((90[&location="Northeast",location.rate=0.07018205513854268]:1.987076158703E-2,91[&location="Northeast",location.rate=0.07018205513854268]:1.987076158703E-2)[&location="Northeast",location.rate=0.07018205513854268]:9.304851503229E-2,92[&location="Northeast",location.rate=0.07018205513854268]:1.129192766193E-1)[&location="Northeast",location.rate=0.07018205513854268]:2.817814728819E-2)[&location="Northeast",location.rate=0.07018205513854268]:5.961110515777E-2)[&location="Northeast",location.rate=0.07018205513854268]:9.368466478357E-2,(89[&location="Northeast",location.rate=0.07018205513854268]:8.986663185189E-2,88[&location="Northeast",location.rate=0.07018205513854268]:7.616800171488E-2)[&location="Northeast",location.rate=0.07018205513854268]:2.04526561997E-1)[&location="Northeast",location.rate=0.07018205513854268]:9.68715190362E-1,((10[&location="RJ",location.rate=0.07018205513854268]:3.775801883696E-1,15[&location="RJ",location.rate=0.07018205513854268]:4.159363527531E-1)[&location="RJ",location.rate=0.07018205513854268]:2.680019100455E-1,(6[&location="RJ",location.rate=0.07018205513854268]:6.149153538297E-1,(18[&location="RJ",location.rate=0.07018205513854268]:5.948927666831E-1,3[&location="RJ",location.rate=0.07018205513854268]:4.798242735325E-1)[&location="RJ",location.rate=0.07018205513854268]:8.303628577676E-2)[&location="RJ",location.rate=0.07018205513854268]:1.422838842109E-2)[&location="RJ",location.rate=0.07018205513854268]:1.325947789464E-1)[&location="RJ",location.rate=0.07018205513854268]:8.490912403814E-1)[&location="RJ",location.rate=0.07018205513854268]:9.393927381152E-1)[&location="RJ",location.rate=0.07018205513854268]:4.639310460759E-2)[&location="RJ",location.rate=0.07018205513854268]:7.970136982577E-2)[&location="RJ",location.rate=0.07018205513854268]:1.763915784855E-1)[&location="RJ",location.rate=0.07018205513854268]:2.532555441897E-2,38[&location="Northeast",location.rate=0.07018205513854268]:7.817694165607E-1)[&location="Northeast",location.rate=0.07018205513854268]:4.022885994405E-1,(((((((((44[&location="Northeast",location.rate=0.07018205513854268]:5.444781669885E-1,51[&location="Northeast",location.rate=0.07018205513854268]:5.226202434913E-1)[&location="Northeast",location.rate=0.07018205513854268]:6.460871378771E-3,47[&location="Northeast",location.rate=0.07018205513854268]:5.564035192415E-1)[&location="Northeast",location.rate=0.07018205513854268]:9.854203482499E-3,(49[&location="Northeast",location.rate=0.07018205513854268]:4.316469529556E-1,50[&location="Northeast",location.rate=0.07018205513854268]:4.316469529556E-1)[&location="Northeast",location.rate=0.07018205513854268]:1.018238845227E-1)[&location="Northeast",location.rate=0.07018205513854268]:1.204380723559E-2,(43[&location="Northeast",location.rate=0.07018205513854268]:5.278827813725E-1,((48[&location="Northeast",location.rate=0.07018205513854268]:2.99149514379E-1,(41[&location="Northeast",location.rate=0.07018205513854268]:1.805326148213E-1,42[&location="Northeast",location.rate=0.07018205513854268]:1.859970956955E-1)[&location="Northeast",location.rate=0.07018205513854268]:7.490105256322E-2)[&location="Northeast",location.rate=0.07018205513854268]:1.270772277158E-1,46[&location="Northeast",location.rate=0.07018205513854268]:4.371557038432E-1)[&location="Northeast",location.rate=0.07018205513854268]:9.07270775293E-2)[&location="Northeast",location.rate=0.07018205513854268]:5.041874858708E-2)[&location="Northeast",location.rate=0.07018205513854268]:3.614156973245E-2,45[&location="Northeast",location.rate=0.07018205513854268]:6.062463783807E-1)[&location="Northeast",location.rate=0.07018205513854268]:1.542575672886E-1,(((65[&location="Centre-West",location.rate=0.07018205513854268]:3.19475820709E-1,(60[&location="Centre-West",location.rate=0.07018205513854268]:9.224267289948E-2,(62[&location="Centre-West",location.rate=0.07018205513854268]:2.239015928589E-1,64[&location="Centre-West",location.rate=0.07018205513854268]:1.828057024479E-1)[&location="Centre-West",location.rate=0.07018205513854268]:6.012190195828E-2)[&location="Centre-West",location.rate=0.07018205513854268]:2.272331478095E-1)[&location="Centre-West",location.rate=0.07018205513854268]:2.517898038632E-1,(61[&location="Centre-West",location.rate=0.07018205513854268]:1.224453825439E-1,63[&location="Centre-West",location.rate=0.07018205513854268]:8.134949213287E-2)[&location="Centre-West",location.rate=0.07018205513854268]:6.40601063946E-1)[&location="Centre-West",location.rate=0.07018205513854268]:6.516025627228E-1,((((132[&location="North",location.rate=0.07018205513854268]:2.820196038804E-1,129[&location="North",location.rate=0.07018205513854268]:2.792798778531E-1)[&location="North",location.rate=0.07018205513854268]:3.782827518241E-2,(130[&location="North",location.rate=0.07018205513854268]:1.842996598792E-1,131[&location="North",location.rate=0.07018205513854268]:1.870393859066E-1)[&location="North",location.rate=0.07018205513854268]:1.328084931562E-1)[&location="North",location.rate=0.07018205513854268]:1.266037489284E-1,(118[&location="Northeast",location.rate=0.07018205513854268]:4.537020279206E-1,69[&location="North",location.rate=0.07018205513854268]:4.646609320303E-1)[&location="North",location.rate=0.07018205513854268]:1.269961754132E-1)[&location="North",location.rate=0.07018205513854268]:5.262304934879E-1,128[&location="North",location.rate=0.07018205513854268]:9.672026694244E-1)[&location="North",location.rate=0.07018205513854268]:3.077203123911E-1)[&location="Northeast",location.rate=0.07018205513854268]:2.589771761451E-1)[&location="Northeast",location.rate=0.07018205513854268]:4.874131393654E-3,36[&location="Northeast",location.rate=0.07018205513854268]:5.658250853235E-2)[&location="Northeast",location.rate=0.07018205513854268]:3.313016520969E-2,(127[&location="Centre-West",location.rate=0.07018205513854268]:2.589775640611E0,35[&location="Northeast",location.rate=0.07018205513854268]:2.26523529394E-2)[&location="Northeast",location.rate=0.07018205513854268]:2.048497833688E-2)[&location="Northeast",location.rate=0.07018205513854268]:1.445978458367E-1,121[&location="Northeast",location.rate=0.07018205513854268]:2.313762574373E0)[&location="Northeast",location.rate=0.07018205513854268]:3.939573923727E-1)[&location="Northeast",location.rate=0.07018205513854268]:3.084171173E-1)[&location="Northeast",location.rate=0.07018205513854268]:6.046123323341E-2)[&location="Northeast",location.rate=0.07018205513854268]:1.391107022378E-2)[&location="Northeast"];
tree STATE_1458000 [&joint=-60.71484466360797,lnP=-60.71484466360797] = [&R] ((32[&location="Northeast",location.rate=0.07852529959941065]:2.676916427138E-4,(34[&location="Northeast",location.rate=0.07852529959941065]:1.310427355756E-2,((((((119[&location="Northeast",location.rate=0.07852529959941065]:1.585442125099E0,126[&location="Northeast",location.rate=0.07852529959941065]:7.997396024551E-1)[&location="Northeast",location.rate=0.07852529959941065]:2.050192058381E-1,((138[&location="Northeast",location.rate=0.07852529959941065]:5.098300320494E-1,136[&location="Northeast",location.rate=0.07852529959941065]:3.783231827342E-1)[&location="Northeast",location.rate=0.07852529959941065]:3.128864438746E-1,135[&location="Northeast",location.rate=0.07852529959941065]:6.22716475924E-1)[&location="Northeast",location.rate=0.07852529959941065]:8.197996495336E-1)[&location="Northeast",location.rate=0.07852529959941065]:1.045628599E-2,120[&location="Northeast",location.rate=0.07852529959941065]:1.705027205968E0)[&location="Northeast",location.rate=0.07852529959941065]:5.478399353384E-1,(67[&location="North",location.rate=0.07852529959941065]:1.126181239019E-1,(122[&location="Northeast",location.rate=0.07852529959941065]:3.908629240966E-1,(123[&location="Northeast",location.rate=0.07852529959941065]:2.158323420337E-1,124[&location="Northeast",location.rate=0.07852529959941065]:2.131001015966E-1)[&location="Northeast",location.rate=0.07852529959941065]:1.750305820629E-1)[&location="Northeast",location.rate=0.07852529959941065]:2.23027750146E-1)[&location="Northeast",location.rate=0.07852529959941065]:2.032627160347E-1)[&location="Northeast",location.rate=0.07852529959941065]:4.688996420262E-3,66[&location="North",location.rate=0.07852529959941065]:3.205698363569E-1)[&location="Northeast",location.rate=0.07852529959941065]:2.674601022481E-1,((((((((128[&location="North",location.rate=0.07852529959941065]:1.346682799117E0,((((64[&location="Centre-West",location.rate=0.07852529959941065]:1.656711245827E-1,60[&location="Centre-West",location.rate=0.07852529959941065]:1.498619307603E-2)[&location="Centre-West",location.rate=0.07852529959941065]:7.950467309166E-2,62[&location="Centre-West",location.rate=0.07852529959941065]:2.862716880854E-1)[&location="Centre-West",location.rate=0.07852529959941065]:1.143039868568E-1,65[&location="Centre-West",location.rate=0.07852529959941065]:2.087948530244E-1)[&location="Centre-West",location.rate=0.07852529959941065]:3.551451726149E-1,(61[&location="Centre-West",location.rate=0.07852529959941065]:2.068485656055E-1,63[&location="Centre-West",location.rate=0.07852529959941065]:1.657526751944E-1)[&location="Centre-West",location.rate=0.07852529959941065]:5.488722819516E-1)[&location="Centre-West",location.rate=0.07852529959941065]:7.306879789571E-1)[&location="Northeast",location.rate=0.07852529959941065]:2.809601109509E-2,(69[&location="North",location.rate=0.07852529959941065]:7.184621010526E-1,((132[&location="North",location.rate=0.07852529959941065]:1.390139681083E-1,(129[&location="North",location.rate=0.07852529959941065]:1.218624994037E-1,(130[&location="North",location.rate=0.07852529959941065]:6.743638989873E-2,131[&location="North",location.rate=0.07852529959941065]:7.017611592609E-2)[&location="North",location.rate=0.07852529959941065]:5.442610950494E-2)[&location="North",location.rate=0.07852529959941065]:1.441174267727E-2)[&location="North",location.rate=0.07852529959941065]:3.291982097817E-1,118[&location="Northeast",location.rate=0.07852529959941065]:6.024587532326E-1)[&location="North",location.rate=0.07852529959941065]:1.050444437103E-1)[&location="North",location.rate=0.07852529959941065]:8.070016406664E-1)[&location="Northeast",location.rate=0.07852529959941065]:2.494456866203E-2,(((((((41[&location="Northeast",location.rate=0.07852529959941065]:8.203156638702E-2,48[&location="Northeast",location.rate=0.07852529959941065]:1.257474133815E-1)[&location="Northeast",location.rate=0.07852529959941065]:8.69218824658E-3,42[&location="Northeast",location.rate=0.07852529959941065]:9.618823550785E-2)[&location="Northeast",location.rate=0.07852529959941065]:1.320301850791E-1,43[&location="Northeast",location.rate=0.07852529959941065]:2.773987484557E-1)[&location="Northeast",location.rate=0.07852529959941065]:1.900678739883E-2,46[&location="Northeast",location.rate=0.07852529959941065]:2.964055358545E-1)[&location="Northeast",location.rate=0.07852529959941065]:9.577068615401E-2,51[&location="Northeast",location.rate=0.07852529959941065]:3.648538176371E-1)[&location="Northeast",location.rate=0.07852529959941065]:1.423380317804E-2,(49[&location="Northeast",location.rate=0.07852529959941065]:2.545270827418E-1,50[&location="Northeast",location.rate=0.07852529959941065]:2.545270827418E-1)[&location="Northeast",location.rate=0.07852529959941065]:1.19096057199E-1)[&location="Northeast",location.rate=0.07852529959941065]:4.394415551211E-2,(47[&location="Northeast",location.rate=0.07852529959941065]:3.809364616139E-1,(45[&location="Northeast",location.rate=0.07852529959941065]:2.969515919914E-1,44[&location="Northeast",location.rate=0.07852529959941065]:2.996838324285E-1)[&location="Northeast",location.rate=0.07852529959941065]:7.578814831113E-2)[&location="Northeast",location.rate=0.07852529959941065]:6.941771908484E-2)[&location="Northeast",location.rate=0.07852529959941065]:1.841697071954E-1)[&location="Northeast",location.rate=0.07852529959941065]:5.303258845928E-2,(127[&location="Centre-West",location.rate=0.07852529959941065]:2.326257169844E0,121[&location="Northeast",location.rate=0.07852529959941065]:1.885161279433E0)[&location="Northeast",location.rate=0.07852529959941065]:1.648549618732E-1)[&location="Northeast",location.rate=0.07852529959941065]:9.594738469569E-2,35[&location="Northeast",location.rate=0.07852529959941065]:1.993622874132E-2)[&location="Northeast",location.rate=0.07852529959941065]:2.164499811709E-2,36[&location="Northeast",location.rate=0.07852529959941065]:8.815656932416E-2)[&location="Northeast",location.rate=0.07852529959941065]:3.818131495782E-1,(38[&location="Northeast",location.rate=0.07852529959941065]:6.25501945987E-1,((((16[&location="RJ",location.rate=0.07852529959941065]:2.480563565113E0,((2[&location="RJ",location.rate=0.07852529959941065]:6.582317316038E-1,((31[&location="RJ",location.rate=0.07852529959941065]:5.309123253169E-1,(22[&location="RJ",location.rate=0.07852529959941065]:1.63544284475E-1,27[&location="RJ",location.rate=0.07852529959941065]:1.799826406393E-1)[&location="RJ",location.rate=0.07852529959941065]:3.125735202939E-1)[&location="RJ",location.rate=0.07852529959941065]:2.205054708639E-1,((7[&location="RJ",location.rate=0.07852529959941065]:2.774188406764E-1,8[&location="RJ",location.rate=0.07852529959941065]:2.774188406764E-1)[&location="RJ",location.rate=0.07852529959941065]:2.034699591731E-1,26[&location="RJ",location.rate=0.07852529959941065]:5.87738114918E-1)[&location="RJ",location.rate=0.07852529959941065]:1.198440648243E-1)[&location="RJ",location.rate=0.07852529959941065]:1.342111956971E-1)[&location="RJ",location.rate=0.07852529959941065]:1.660074322133E0,39[&location="RJ",location.rate=0.07852529959941065]:3.61580250907E-1)[&location="RJ",location.rate=0.07852529959941065]:3.349038808841E-2)[&location="RJ",location.rate=0.07852529959941065]:1.43890877973E-1,(101[&location="RJ",location.rate=0.07852529959941065]:1.354862582612E0,((((88[&location="Northeast",location.rate=0.07852529959941065]:7.805613688123E-2,89[&location="Northeast",location.rate=0.07852529959941065]:9.175476701824E-2)[&location="Northeast",location.rate=0.07852529959941065]:1.80620235964E-1,((((83[&location="Northeast",location.rate=0.07852529959941065]:4.961324509979E-2,85[&location="Northeast",location.rate=0.07852529959941065]:4.961324509979E-2)[&location="Northeast",location.rate=0.07852529959941065]:1.136651718344E-1,(86[&location="Northeast",location.rate=0.07852529959941065]:1.163151112592E-1,(84[&location="Northeast",location.rate=0.07852529959941065]:6.467030778258E-3,93[&location="Northeast",location.rate=0.07852529959941065]:2.016566091527E-2)[&location="Northeast",location.rate=0.07852529959941065]:1.09848080481E-1)[&location="Northeast",location.rate=0.07852529959941065]:4.6963305675E-2)[&location="Northeast",location.rate=0.07852529959941065]:6.41799310535E-2,((91[&location="Northeast",location.rate=0.07852529959941065]:8.262803564196E-2,90[&location="Northeast",location.rate=0.07852529959941065]:8.262803564196E-2)[&location="Northeast",location.rate=0.07852529959941065]:8.230475042063E-2,92[&location="Northeast",location.rate=0.07852529959941065]:1.649327860626E-1)[&location="Northeast",location.rate=0.07852529959941065]:7.622419206214E-2)[&location="Northeast",location.rate=0.07852529959941065]:1.119262128063E-2,87[&location="Northeast",location.rate=0.07852529959941065]:2.386509692683E-1)[&location="Northeast",location.rate=0.07852529959941065]:2.002540357689E-2)[&location="Northeast",location.rate=0.07852529959941065]:8.555954873967E-1,((18[&location="RJ",location.rate=0.07852529959941065]:4.224692071459E-1,(6[&location="RJ",location.rate=0.07852529959941065]:2.864593841125E-1,(15[&location="RJ",location.rate=0.07852529959941065]:3.128909675479E-1,10[&location="RJ",location.rate=0.07852529959941065]:2.745348031644E-1)[&location="RJ",location.rate=0.07852529959941065]:2.836293711248E-2)[&location="RJ",location.rate=0.07852529959941065]:7.299612440321E-2)[&location="RJ",location.rate=0.07852529959941065]:8.144845035584E-2,3[&location="RJ",location.rate=0.07852529959941065]:3.888491643511E-1)[&location="RJ",location.rate=0.07852529959941065]:1.856966684937E-1)[&location="RJ",location.rate=0.07852529959941065]:7.142450598406E-1,(((((140[&location="RJ",location.rate=0.07852529959941065]:4.188725056444E-1,11[&location="RJ",location.rate=0.07852529959941065]:4.380505878361E-1)[&location="RJ",location.rate=0.07852529959941065]:1.417990087865E-1,(23[&location="RJ",location.rate=0.07852529959941065]:4.734237889223E-1,(25[&location="RJ",location.rate=0.07852529959941065]:4.292650265209E-1,20[&location="RJ",location.rate=0.07852529959941065]:4.100869443291E-1)[&location="RJ",location.rate=0.07852529959941065]:5.511766651103E-2)[&location="RJ",location.rate=0.07852529959941065]:1.913573145496E-1)[&location="RJ",location.rate=0.07852529959941065]:4.996892760151E-1,(102[&location="RJ",location.rate=0.07852529959941065]:1.252653966435E-2,(24[&location="RJ",location.rate=0.07852529959941065]:9.274978648915E-1,((21[&location="RJ",location.rate=0.07852529959941065]:4.709313727444E-1,28[&location="RJ",location.rate=0.07852529959941065]:4.955889069909E-1)[&location="RJ",location.rate=0.07852529959941065]:3.972329200528E-1,1[&location="RJ",location.rate=0.07852529959941065]:1.065204571807E-1)[&location="RJ",location.rate=0.07852529959941065]:4.015548990258E-2)[&location="RJ",location.rate=0.07852529959941065]:2.466725103892E-1)[&location="RJ",location.rate=0.07852529959941065]:1.258908315892E-3)[&location="RJ",location.rate=0.07852529959941065]:1.435249557281E-1,(((115[&location="RJ",location.rate=0.07852529959941065]:4.056799576553E-1,(19[&location="RJ",location.rate=0.07852529959941065]:4.111111505782E-1,13[&location="RJ",location.rate=0.07852529959941065]:3.727549861945E-1)[&location="RJ",location.rate=0.07852529959941065]:1.151167522827E-1)[&location="RJ",location.rate=0.07852529959941065]:1.946102814492E-1,((((114[&location="RJ",location.rate=0.07852529959941065]:2.500718740385E-1,112[&location="RJ",location.rate=0.07852529959941065]:3.322636548604E-1)[&location="RJ",location.rate=0.07852529959941065]:2.304315965298E-4,109[&location="RJ",location.rate=0.07852529959941065]:3.297543604296E-1)[&location="RJ",location.rate=0.07852529959941065]:1.274532000263E-1,(107[&location="RJ",location.rate=0.07852529959941065]:2.711038267439E-1,108[&location="RJ",location.rate=0.07852529959941065]:2.683641007166E-1)[&location="RJ",location.rate=0.07852529959941065]:1.669256515202E-1)[&location="RJ",location.rate=0.07852529959941065]:1.536058538452E-1,(116[&location="RJ",location.rate=0.07852529959941065]:4.159147230472E-1,(((139[&location="RJ",location.rate=0.07852529959941065]:1.808204195427E-1,111[&location="RJ",location.rate=0.07852529959941065]:5.477953789324E-3)[&location="RJ",location.rate=0.07852529959941065]:2.831107420517E-1,(104[&location="RJ",location.rate=0.07852529959941065]:1.896775581092E-3,106[&location="RJ",location.rate=0.07852529959941065]:1.896775581092E-3)[&location="RJ",location.rate=0.07852529959941065]:2.702535640955E-1)[&location="RJ",location.rate=0.07852529959941065]:1.528326627665E-1,(148[&location="RJ",location.rate=0.07852529959941065]:1.338751539646E-1,143[&location="RJ",location.rate=0.07852529959941065]:1.311354279372E-1)[&location="RJ",location.rate=0.07852529959941065]:2.691900402595E-1)[&location="RJ",location.rate=0.07852529959941065]:5.120569320677E-2)[&location="RJ",location.rate=0.07852529959941065]:1.154466364595E-1)[&location="RJ",location.rate=0.07852529959941065]:6.892887959792E-2)[&location="RJ",location.rate=0.07852529959941065]:6.219855205375E-2,(((17[&location="RJ",location.rate=0.07852529959941065]:3.518344053115E-1,14[&location="RJ",location.rate=0.07852529959941065]:3.134782409278E-1)[&location="RJ",location.rate=0.07852529959941065]:2.059759785583E-1,(((9[&location="RJ",location.rate=0.07852529959941065]:2.961656316786E-1,(4[&location="RJ",location.rate=0.07852529959941065]:3.635630447631E-2,30[&location="RJ",location.rate=0.07852529959941065]:2.089590442023E-1)[&location="RJ",location.rate=0.07852529959941065]:2.104942587091E-1)[&location="RJ",location.rate=0.07852529959941065]:7.628808403237E-2,113[&location="RJ",location.rate=0.07852529959941065]:3.80672893793E-1)[&location="RJ",location.rate=0.07852529959941065]:7.188247498279E-2,(110[&location="RJ",location.rate=0.07852529959941065]:4.264783301358E-1,105[&location="RJ",location.rate=0.07852529959941065]:4.045605219167E-1)[&location="RJ",location.rate=0.07852529959941065]:2.059758658528E-2)[&location="RJ",location.rate=0.07852529959941065]:6.689885071034E-2)[&location="RJ",location.rate=0.07852529959941065]:2.263412600677E-3,117[&location="RJ",location.rate=0.07852529959941065]:5.244573581144E-1)[&location="RJ",location.rate=0.07852529959941065]:2.229629398934E-1)[&location="RJ",location.rate=0.07852529959941065]:4.866024344677E-1)[&location="RJ",location.rate=0.07852529959941065]:5.832511956864E-2,(142[&location="RJ",location.rate=0.07852529959941065]:6.483520615775E-1,(145[&location="RJ",location.rate=0.07852529959941065]:6.339802138893E-1,(144[&location="RJ",location.rate=0.07852529959941065]:2.507307565561E-1,141[&location="RJ",location.rate=0.07852529959941065]:2.534704825835E-1)[&location="RJ",location.rate=0.07852529959941065]:3.777700052782E-1)[&location="RJ",location.rate=0.07852529959941065]:1.437184768819E-2)[&location="RJ",location.rate=0.07852529959941065]:8.138588041653E-1)[&location="RJ",location.rate=0.07852529959941065]:7.589509543578E-2)[&location="RJ",location.rate=0.07852529959941065]:1.068811415954E0)[&location="RJ",location.rate=0.07852529959941065]:1.572630933502E-1)[&location="RJ",location.rate=0.07852529959941065]:9.537112567786E-2,(146[&location="RJ",location.rate=0.07852529959941065]:7.534401977618E-1,(147[&location="RJ",location.rate=0.07852529959941065]:6.840458945796E-1,(97[&location="RJ",location.rate=0.07852529959941065]:4.188754598376E-1,(98[&location="RJ",location.rate=0.07852529959941065]:4.089667365118E-1,(95[&location="RJ",location.rate=0.07852529959941065]:3.188859017334E-1,(100[&location="RJ",location.rate=0.07852529959941065]:5.564405804028E-2,94[&location="RJ",location.rate=0.07852529959941065]:5.564405804028E-2)[&location="RJ",location.rate=0.07852529959941065]:1.785423901411E-1)[&location="RJ",location.rate=0.07852529959941065]:1.010097965271E-1)[&location="RJ",location.rate=0.07852529959941065]:2.093622752383E-1)[&location="RJ",location.rate=0.07852529959941065]:1.367551341955E-1)[&location="RJ",location.rate=0.07852529959941065]:6.552773127633E-3)[&location="RJ",location.rate=0.07852529959941065]:1.111024119418E-3)[&location="RJ",location.rate=0.07852529959941065]:3.185120449436E-2,((99[&location="RJ",location.rate=0.07852529959941065]:4.588817180479E-1,96[&location="RJ",location.rate=0.07852529959941065]:4.233625923651E-1)[&location="RJ",location.rate=0.07852529959941065]:1.72097075842E-1,40[&location="RJ",location.rate=0.07852529959941065]:4.807055698465E-1)[&location="RJ",location.rate=0.07852529959941065]:1.854782772942E-1)[&location="RJ",location.rate=0.07852529959941065]:2.762410977536E-2)[&location="Northeast",location.rate=0.07852529959941065]:4.002578769651E-1)[&location="Northeast",location.rate=0.07852529959941065]:1.332577988127E-1,((((53[&location="Northeast",location.rate=0.07852529959941065]:4.883982045163E-1,(((80[&location="North",location.rate=0.07852529959941065]:1.812292285212E-1,81[&location="North",location.rate=0.07852529959941065]:1.812292285212E-1)[&location="North",location.rate=0.07852529959941065]:2.308171095735E-1,((73[&location="North",location.rate=0.07852529959941065]:2.463941260644E-1,77[&location="North",location.rate=0.07852529959941065]:2.409146740097E-1)[&location="North",location.rate=0.07852529959941065]:7.368240656872E-2,((71[&location="North",location.rate=0.07852529959941065]:2.845605266948E-2,79[&location="North",location.rate=0.07852529959941065]:5.585331294351E-2)[&location="North",location.rate=0.07852529959941065]:1.573083731506E-1,(78[&location="North",location.rate=0.07852529959941065]:1.251021291876E-1,(72[&location="North",location.rate=0.07852529959941065]:1.014187940277E-1,82[&location="North",location.rate=0.07852529959941065]:1.315557803291E-1)[&location="North",location.rate=0.07852529959941065]:1.765526940521E-3)[&location="North",location.rate=0.07852529959941065]:8.805955690657E-2)[&location="North",location.rate=0.07852529959941065]:6.581895612819E-2)[&location="North",location.rate=0.07852529959941065]:1.412848739547E-1)[&location="North",location.rate=0.07852529959941065]:2.163194654053E-1,(((74[&location="North",location.rate=0.07852529959941065]:3.054505635527E-1,76[&location="North",location.rate=0.07852529959941065]:3.054505635527E-1)[&location="North",location.rate=0.07852529959941065]:4.905441776939E-2,70[&location="North",location.rate=0.07852529959941065]:3.161488169387E-1)[&location="North",location.rate=0.07852529959941065]:5.359672304294E-2,75[&location="North",location.rate=0.07852529959941065]:4.081017043651E-1)[&location="North",location.rate=0.07852529959941065]:2.695791676281E-1)[&location="North",location.rate=0.07852529959941065]:5.571803911353E-1)[&location="Northeast",location.rate=0.07852529959941065]:1.043060726606E-2,(((133[&location="Northeast",location.rate=0.07852529959941065]:7.481437683795E-1,134[&location="Northeast",location.rate=0.07852529959941065]:7.180067820783E-1)[&location="Northeast",location.rate=0.07852529959941065]:7.567330381676E-2,137[&location="Northeast",location.rate=0.07852529959941065]:8.649129626073E-1)[&location="Northeast",location.rate=0.07852529959941065]:4.266000091118E-1,(52[&location="Northeast",location.rate=0.07852529959941065]:3.785180853869E-1,(103[&location="RJ",location.rate=0.07852529959941065]:6.38737469071E-1,(29[&location="RJ",location.rate=0.07852529959941065]:5.122738151927E-1,(5[&location="RJ",location.rate=0.07852529959941065]:2.766596729117E-1,12[&location="RJ",location.rate=0.07852529959941065]:3.150158372951E-1)[&location="RJ",location.rate=0.07852529959941065]:9.040866282906E-2)[&location="RJ",location.rate=0.07852529959941065]:3.593403662071E-1)[&location="RJ",location.rate=0.07852529959941065]:1.404074350877E0)[&location="Northeast",location.rate=0.07852529959941065]:9.801622026431E-2)[&location="Northeast",location.rate=0.07852529959941065]:3.049122744256E-2)[&location="Northeast",location.rate=0.07852529959941065]:5.229942201397E-1,125[&location="Northeast",location.rate=0.07852529959941065]:8.114405182609E-1)[&location="Northeast",location.rate=0.07852529959941065]:1.38088504642E-1,((59[&location="Northeast",location.rate=0.07852529959941065]:2.675456759804E-1,((56[&location="Northeast",location.rate=0.07852529959941065]:1.823241642021E-1,55[&location="Northeast",location.rate=0.07852529959941065]:1.823241642021E-1)[&location="Northeast",location.rate=0.07852529959941065]:3.029286611557E-2,(54[&location="Northeast",location.rate=0.07852529959941065]:1.129022203953E-1,((37[&location="Northeast",location.rate=0.07852529959941065]:1.44986086741E-1,58[&location="Northeast",location.rate=0.07852529959941065]:1.258604036808E-1)[&location="Northeast",location.rate=0.07852529959941065]:1.878540111231E-2,57[&location="Northeast",location.rate=0.07852529959941065]:1.282523621702E-1)[&location="Northeast",location.rate=0.07852529959941065]:2.563346478247E-2)[&location="Northeast",location.rate=0.07852529959941065]:6.966016511372E-2)[&location="Northeast",location.rate=0.07852529959941065]:4.673192435111E-2)[&location="Northeast",location.rate=0.07852529959941065]:2.781918673365E-1,68[&location="North",location.rate=0.07852529959941065]:4.965572154479E-1)[&location="Northeast",location.rate=0.07852529959941065]:2.863051407883E-1)[&location="Northeast",location.rate=0.07852529959941065]:3.215104567854E-1)[&location="Northeast",location.rate=0.07852529959941065]:3.137776335566E-2)[&location="Northeast",location.rate=0.07852529959941065]:2.880880335827E-1)[&location="Northeast",location.rate=0.07852529959941065]:9.081226304241E-3)[&location="Northeast",location.rate=0.07852529959941065]:2.482974751325E-2,33[&location="Northeast",location.rate=0.07852529959941065]:3.057689121068E-2)[&location="Northeast"];
tree STATE_1460000 [&joint=-63.85143064641366,lnP=-63.85143064641366] = [&R] (34[&location="Northeast",location.rate=0.0867315452902224]:1.822061865389E-1,((33[&location="Northeast",location.rate=0.0867315452902224]:5.714984047514E-2,32[&location="Northeast",location.rate=0.0867315452902224]:5.167038842042E-2)[&location="Northeast",location.rate=0.0867315452902224]:1.05072279919E-1,((((125[&location="Northeast",location.rate=0.0867315452902224]:9.912122074506E-1,(((((137[&location="Northeast",location.rate=0.0867315452902224]:2.336861584361E-1,134[&location="Northeast",location.rate=0.0867315452902224]:1.624532817239E-1)[&location="Northeast",location.rate=0.0867315452902224]:6.774909900008E-1,133[&location="Northeast",location.rate=0.0867315452902224]:8.700812580259E-1)[&location="Northeast",location.rate=0.0867315452902224]:4.157908670198E-1,53[&location="Northeast",location.rate=0.0867315452902224]:5.037926280775E-1)[&location="Northeast",location.rate=0.0867315452902224]:2.28565170306E-1,((((12[&location="RJ",location.rate=0.0867315452902224]:1.615745414107E-1,5[&location="RJ",location.rate=0.0867315452902224]:1.232183770272E-1)[&location="RJ",location.rate=0.0867315452902224]:4.884852877878E-1,29[&location="RJ",location.rate=0.0867315452902224]:7.56909144267E-1)[&location="RJ",location.rate=0.0867315452902224]:3.783853728933E-1,103[&location="RJ",location.rate=0.0867315452902224]:9.024178048315E-1)[&location="RJ",location.rate=0.0867315452902224]:1.315094048503E0,52[&location="Northeast",location.rate=0.0867315452902224]:5.532181187732E-1)[&location="Northeast",location.rate=0.0867315452902224]:1.873364009216E-1)[&location="Northeast",location.rate=0.0867315452902224]:5.076206413571E-2,(((((72[&location="North",location.rate=0.0867315452902224]:8.212731195825E-2,78[&location="North",location.rate=0.0867315452902224]:1.040451201776E-1)[&location="North",location.rate=0.0867315452902224]:7.384764838601E-2,82[&location="North",location.rate=0.0867315452902224]:1.861119466456E-1)[&location="North",location.rate=0.0867315452902224]:2.720118054874E-2,79[&location="North",location.rate=0.0867315452902224]:2.050939491123E-1)[&location="North",location.rate=0.0867315452902224]:2.801610281347E-1,(73[&location="North",location.rate=0.0867315452902224]:3.896431425686E-1,((71[&location="North",location.rate=0.0867315452902224]:3.010859136659E-1,77[&location="North",location.rate=0.0867315452902224]:3.64099612296E-1)[&location="North",location.rate=0.0867315452902224]:3.659264929629E-3,(80[&location="North",location.rate=0.0867315452902224]:7.768041747102E-2,81[&location="North",location.rate=0.0867315452902224]:7.768041747102E-2)[&location="North",location.rate=0.0867315452902224]:2.462428433163E-1)[&location="North",location.rate=0.0867315452902224]:1.640481328817E-2)[&location="North",location.rate=0.0867315452902224]:1.367077250892E-1)[&location="North",location.rate=0.0867315452902224]:9.389349249545E-2,((76[&location="North",location.rate=0.0867315452902224]:5.138683894752E-1,(74[&location="North",location.rate=0.0867315452902224]:5.104740548897E-1,70[&location="North",location.rate=0.0867315452902224]:4.721178905063E-1)[&location="North",location.rate=0.0867315452902224]:3.394334585495E-3)[&location="North",location.rate=0.0867315452902224]:3.393359322809E-2,75[&location="North",location.rate=0.0867315452902224]:5.478019827033E-1)[&location="North",location.rate=0.0867315452902224]:7.244237744994E-2)[&location="North",location.rate=0.0867315452902224]:9.09338560978E-1)[&location="Northeast",location.rate=0.0867315452902224]:4.184748585926E-1)[&location="Northeast",location.rate=0.0867315452902224]:3.845749258376E-1,(((((57[&location="Northeast",location.rate=0.0867315452902224]:1.38178652847E-1,54[&location="Northeast",location.rate=0.0867315452902224]:9.719504628961E-2)[&location="Northeast",location.rate=0.0867315452902224]:1.008070522029E-1,(37[&location="Northeast",location.rate=0.0867315452902224]:1.657715589898E-1,58[&location="Northeast",location.rate=0.0867315452902224]:1.466458759297E-1)[&location="Northeast",location.rate=0.0867315452902224]:1.087332717432E-1)[&location="Northeast",location.rate=0.0867315452902224]:1.980764456378E-1,(55[&location="Northeast",location.rate=0.0867315452902224]:2.766498187476E-1,56[&location="Northeast",location.rate=0.0867315452902224]:2.766498187476E-1)[&location="Northeast",location.rate=0.0867315452902224]:1.494833701914E-1)[&location="Northeast",location.rate=0.0867315452902224]:1.089275463624E-1,59[&location="Northeast",location.rate=0.0867315452902224]:5.43257456613E-1)[&location="Northeast",location.rate=0.0867315452902224]:2.924810561186E-1,68[&location="North",location.rate=0.0867315452902224]:7.865581848627E-1)[&location="Northeast",location.rate=0.0867315452902224]:4.225622817588E-1)[&location="Northeast",location.rate=0.0867315452902224]:8.401085062376E-2,((38[&location="Northeast",location.rate=0.0867315452902224]:1.097481944057E0,((((98[&location="RJ",location.rate=0.0867315452902224]:6.350061336887E-1,(95[&location="RJ",location.rate=0.0867315452902224]:4.087183929919E-1,(100[&location="RJ",location.rate=0.0867315452902224]:1.838748137291E-1,94[&location="RJ",location.rate=0.0867315452902224]:1.838748137291E-1)[&location="RJ",location.rate=0.0867315452902224]:1.401441257108E-1)[&location="RJ",location.rate=0.0867315452902224]:2.372167024455E-1)[&location="RJ",location.rate=0.0867315452902224]:1.928325772953E-1,(96[&location="RJ",location.rate=0.0867315452902224]:6.543970252941E-1,99[&location="RJ",location.rate=0.0867315452902224]:6.899161509769E-1)[&location="RJ",location.rate=0.0867315452902224]:1.597804835042E-1)[&location="RJ",location.rate=0.0867315452902224]:1.101401534415E-1,((((40[&location="RJ",location.rate=0.0867315452902224]:6.52470545547E-1,97[&location="RJ",location.rate=0.0867315452902224]:5.814322941808E-1)[&location="RJ",location.rate=0.0867315452902224]:4.586696940432E-2,147[&location="RJ",location.rate=0.0867315452902224]:7.557145641316E-1)[&location="RJ",location.rate=0.0867315452902224]:2.344671522208E-2,(16[&location="RJ",location.rate=0.0867315452902224]:2.664323747837E0,39[&location="RJ",location.rate=0.0867315452902224]:5.788308217201E-1)[&location="RJ",location.rate=0.0867315452902224]:1.429534084533E-1)[&location="RJ",location.rate=0.0867315452902224]:5.652326878393E-2,(((((7[&location="RJ",location.rate=0.0867315452902224]:1.841600742215E-1,8[&location="RJ",location.rate=0.0867315452902224]:1.841600742215E-1)[&location="RJ",location.rate=0.0867315452902224]:1.633445085952E-1,26[&location="RJ",location.rate=0.0867315452902224]:4.543538978852E-1)[&location="RJ",location.rate=0.0867315452902224]:1.357740798839E-1,31[&location="RJ",location.rate=0.0867315452902224]:6.339635942076E-1)[&location="RJ",location.rate=0.0867315452902224]:1.824457404474E-1,(22[&location="RJ",location.rate=0.0867315452902224]:5.103790891305E-1,27[&location="RJ",location.rate=0.0867315452902224]:5.268174452948E-1)[&location="RJ",location.rate=0.0867315452902224]:2.512357249764E-1)[&location="RJ",location.rate=0.0867315452902224]:1.777708031128E-1,2[&location="RJ",location.rate=0.0867315452902224]:7.667828774937E-1)[&location="RJ",location.rate=0.0867315452902224]:1.968250424293E0)[&location="RJ",location.rate=0.0867315452902224]:3.125606492188E-2)[&location="RJ",location.rate=0.0867315452902224]:9.638158341083E-4,(((((((((113[&location="RJ",location.rate=0.0867315452902224]:4.702648556178E-1,9[&location="RJ",location.rate=0.0867315452902224]:4.620456775358E-1)[&location="RJ",location.rate=0.0867315452902224]:2.899302183097E-2,(117[&location="RJ",location.rate=0.0867315452902224]:4.484003274753E-1,112[&location="RJ",location.rate=0.0867315452902224]:4.456606014477E-1)[&location="RJ",location.rate=0.0867315452902224]:5.359727600111E-2)[&location="RJ",location.rate=0.0867315452902224]:2.322839711342E-1,((4[&location="RJ",location.rate=0.0867315452902224]:6.76318950663E-2,30[&location="RJ",location.rate=0.0867315452902224]:2.402346347923E-1)[&location="RJ",location.rate=0.0867315452902224]:4.16728567767E-1,(14[&location="RJ",location.rate=0.0867315452902224]:2.358003002231E-1,17[&location="RJ",location.rate=0.0867315452902224]:2.741564646068E-1)[&location="RJ",location.rate=0.0867315452902224]:3.060944091854E-1)[&location="RJ",location.rate=0.0867315452902224]:1.896471391745E-1)[&location="RJ",location.rate=0.0867315452902224]:1.061905927892E-1,(110[&location="RJ",location.rate=0.0867315452902224]:6.098567311311E-1,105[&location="RJ",location.rate=0.0867315452902224]:5.87938922912E-1)[&location="RJ",location.rate=0.0867315452902224]:2.223962581864E-1)[&location="RJ",location.rate=0.0867315452902224]:4.890423929031E-1,(((((116[&location="RJ",location.rate=0.0867315452902224]:4.510447703926E-1,(109[&location="RJ",location.rate=0.0867315452902224]:2.528308943667E-1,(107[&location="RJ",location.rate=0.0867315452902224]:1.185185369555E-1,108[&location="RJ",location.rate=0.0867315452902224]:1.157788109281E-1)[&location="RJ",location.rate=0.0867315452902224]:1.151342752195E-1)[&location="RJ",location.rate=0.0867315452902224]:2.776659308204E-1)[&location="RJ",location.rate=0.0867315452902224]:1.531596662005E-2,114[&location="RJ",location.rate=0.0867315452902224]:4.663607370127E-1)[&location="RJ",location.rate=0.0867315452902224]:2.982157444218E-1,(148[&location="RJ",location.rate=0.0867315452902224]:1.690116751394E-1,143[&location="RJ",location.rate=0.0867315452902224]:1.66271949112E-1)[&location="RJ",location.rate=0.0867315452902224]:6.339209706788E-1)[&location="RJ",location.rate=0.0867315452902224]:1.848929329184E-1,((106[&location="RJ",location.rate=0.0867315452902224]:3.929781545704E-2,104[&location="RJ",location.rate=0.0867315452902224]:3.929781545704E-2)[&location="RJ",location.rate=0.0867315452902224]:8.914506730043E-2,(139[&location="RJ",location.rate=0.0867315452902224]:1.818687866158E-1,111[&location="RJ",location.rate=0.0867315452902224]:6.526320862385E-3)[&location="RJ",location.rate=0.0867315452902224]:1.383549180595E-1)[&location="RJ",location.rate=0.0867315452902224]:8.813005041983E-1)[&location="RJ",location.rate=0.0867315452902224]:1.06540456716E-1,(115[&location="RJ",location.rate=0.0867315452902224]:6.252244867691E-1,(13[&location="RJ",location.rate=0.0867315452902224]:2.660506865774E-1,19[&location="RJ",location.rate=0.0867315452902224]:3.04406850961E-1)[&location="RJ",location.rate=0.0867315452902224]:4.413655810136E-1)[&location="RJ",location.rate=0.0867315452902224]:4.307853842999E-1)[&location="RJ",location.rate=0.0867315452902224]:1.885731823844E-1)[&location="RJ",location.rate=0.0867315452902224]:2.406316545354E-1,((142[&location="RJ",location.rate=0.0867315452902224]:4.624178903552E-1,(144[&location="RJ",location.rate=0.0867315452902224]:1.915312387077E-1,(145[&location="RJ",location.rate=0.0867315452902224]:1.927143224362E-1,141[&location="RJ",location.rate=0.0867315452902224]:1.899745964086E-1)[&location="RJ",location.rate=0.0867315452902224]:4.296368326474E-3)[&location="RJ",location.rate=0.0867315452902224]:2.654071995925E-1)[&location="RJ",location.rate=0.0867315452902224]:1.173505749147E0,((((140[&location="RJ",location.rate=0.0867315452902224]:4.820911752578E-1,11[&location="RJ",location.rate=0.0867315452902224]:5.012692574495E-1)[&location="RJ",location.rate=0.0867315452902224]:2.225375613666E-1,((20[&location="RJ",location.rate=0.0867315452902224]:3.815290851588E-1,25[&location="RJ",location.rate=0.0867315452902224]:4.007071673505E-1)[&location="RJ",location.rate=0.0867315452902224]:2.356121398386E-1,23[&location="RJ",location.rate=0.0867315452902224]:6.253604030795E-1)[&location="RJ",location.rate=0.0867315452902224]:1.833779225859E-1)[&location="RJ",location.rate=0.0867315452902224]:4.630010783853E-1,102[&location="RJ",location.rate=0.0867315452902224]:1.21054472544E-1)[&location="RJ",location.rate=0.0867315452902224]:1.846488810498E-1,((1[&location="RJ",location.rate=0.0867315452902224]:6.525298223371E-2,(28[&location="RJ",location.rate=0.0867315452902224]:6.654609607172E-1,21[&location="RJ",location.rate=0.0867315452902224]:6.408034264708E-1)[&location="RJ",location.rate=0.0867315452902224]:1.860933913794E-1)[&location="RJ",location.rate=0.0867315452902224]:1.719887327413E-1,24[&location="RJ",location.rate=0.0867315452902224]:1.018063632783E0)[&location="RJ",location.rate=0.0867315452902224]:4.492835564269E-1)[&location="RJ",location.rate=0.0867315452902224]:8.364494344277E-2)[&location="RJ",location.rate=0.0867315452902224]:1.040855890345E-1)[&location="RJ",location.rate=0.0867315452902224]:2.107366326597E-1,((87[&location="Northeast",location.rate=0.0867315452902224]:2.725886021151E-1,(((84[&location="Northeast",location.rate=0.0867315452902224]:5.572000812758E-2,(85[&location="Northeast",location.rate=0.0867315452902224]:3.361296664488E-2,93[&location="Northeast",location.rate=0.0867315452902224]:4.73115967819E-2)[&location="Northeast",location.rate=0.0867315452902224]:2.210704148269E-2)[&location="Northeast",location.rate=0.0867315452902224]:8.312012715665E-2,(83[&location="Northeast",location.rate=0.0867315452902224]:1.207016864738E-1,86[&location="Northeast",location.rate=0.0867315452902224]:1.207016864738E-1)[&location="Northeast",location.rate=0.0867315452902224]:1.813844881043E-2)[&location="Northeast",location.rate=0.0867315452902224]:1.216188121444E-1,((92[&location="Northeast",location.rate=0.0867315452902224]:8.968226478153E-2,(91[&location="Northeast",location.rate=0.0867315452902224]:1.970615488747E-2,90[&location="Northeast",location.rate=0.0867315452902224]:1.970615488747E-2)[&location="Northeast",location.rate=0.0867315452902224]:6.997610989406E-2)[&location="Northeast",location.rate=0.0867315452902224]:1.368101210175E-1,(88[&location="Northeast",location.rate=0.0867315452902224]:1.030163550326E-1,89[&location="Northeast",location.rate=0.0867315452902224]:1.167149851696E-1)[&location="Northeast",location.rate=0.0867315452902224]:1.097774006294E-1)[&location="Northeast",location.rate=0.0867315452902224]:4.766519176656E-2)[&location="Northeast",location.rate=0.0867315452902224]:1.212965468652E-2)[&location="Northeast",location.rate=0.0867315452902224]:1.200207556077E0,(((18[&location="RJ",location.rate=0.0867315452902224]:3.847865231974E-1,3[&location="RJ",location.rate=0.0867315452902224]:2.697180300468E-1)[&location="RJ",location.rate=0.0867315452902224]:1.20335977549E-1,(15[&location="RJ",location.rate=0.0867315452902224]:3.345363140566E-1,10[&location="RJ",location.rate=0.0867315452902224]:2.961801496731E-1)[&location="RJ",location.rate=0.0867315452902224]:1.623670086076E-1)[&location="RJ",location.rate=0.0867315452902224]:1.139239129983E-1,6[&location="RJ",location.rate=0.0867315452902224]:5.560327151146E-1)[&location="RJ",location.rate=0.0867315452902224]:4.290922102011E-1)[&location="RJ",location.rate=0.0867315452902224]:7.683606619081E-1)[&location="RJ",location.rate=0.0867315452902224]:5.215355173633E-1,101[&location="RJ",location.rate=0.0867315452902224]:1.220226584039E0)[&location="RJ",location.rate=0.0867315452902224]:4.645536660439E-1,146[&location="RJ",location.rate=0.0867315452902224]:8.318346703241E-1)[&location="RJ",location.rate=0.0867315452902224]:9.891128862407E-2)[&location="RJ",location.rate=0.0867315452902224]:3.552605752728E-1)[&location="Northeast",location.rate=0.0867315452902224]:6.961880581158E-2,((((44[&location="Northeast",location.rate=0.0867315452902224]:5.563661910358E-1,(((49[&location="Northeast",location.rate=0.0867315452902224]:2.458494073368E-1,50[&location="Northeast",location.rate=0.0867315452902224]:2.458494073368E-1)[&location="Northeast",location.rate=0.0867315452902224]:2.124040378663E-1,(51[&location="Northeast",location.rate=0.0867315452902224]:3.553700174942E-1,47[&location="Northeast",location.rate=0.0867315452902224]:3.826924218657E-1)[&location="Northeast",location.rate=0.0867315452902224]:1.083479085831E-1)[&location="Northeast",location.rate=0.0867315452902224]:1.795675515157E-2,(46[&location="Northeast",location.rate=0.0867315452902224]:4.219112586588E-1,((41[&location="Northeast",location.rate=0.0867315452902224]:2.063516321016E-1,(48[&location="Northeast",location.rate=0.0867315452902224]:1.411971660555E-1,42[&location="Northeast",location.rate=0.0867315452902224]:1.029457999353E-1)[&location="Northeast",location.rate=0.0867315452902224]:1.088703130406E-1)[&location="Northeast",location.rate=0.0867315452902224]:9.67132507652E-2,43[&location="Northeast",location.rate=0.0867315452902224]:3.577096916098E-1)[&location="Northeast",location.rate=0.0867315452902224]:6.420156704904E-2)[&location="Northeast",location.rate=0.0867315452902224]:8.708582694161E-2)[&location="Northeast",location.rate=0.0867315452902224]:5.28335863096E-2)[&location="Northeast",location.rate=0.0867315452902224]:1.073608344413E-1,45[&location="Northeast",location.rate=0.0867315452902224]:6.6099478504E-1)[&location="Northeast",location.rate=0.0867315452902224]:3.643423931645E-1,((128[&location="North",location.rate=0.0867315452902224]:1.285214859789E0,((((131[&location="North",location.rate=0.0867315452902224]:2.272026157374E-1,130[&location="North",location.rate=0.0867315452902224]:2.2446288971E-1)[&location="North",location.rate=0.0867315452902224]:6.835138673747E-3,(132[&location="North",location.rate=0.0867315452902224]:1.023895454778E-1,129[&location="North",location.rate=0.0867315452902224]:9.964981945047E-2)[&location="North",location.rate=0.0867315452902224]:1.316482089333E-1)[&location="North",location.rate=0.0867315452902224]:1.984528657483E-1,118[&location="Northeast",location.rate=0.0867315452902224]:5.66737195502E-1)[&location="Northeast",location.rate=0.0867315452902224]:2.30103482752E-2,69[&location="North",location.rate=0.0867315452902224]:6.007064478869E-1)[&location="Northeast",location.rate=0.0867315452902224]:8.351933434089E-1)[&location="Northeast",location.rate=0.0867315452902224]:4.11080195603E-1,(((64[&location="Centre-West",location.rate=0.0867315452902224]:1.792198736277E-1,62[&location="Centre-West",location.rate=0.0867315452902224]:2.203157640388E-1)[&location="Centre-West",location.rate=0.0867315452902224]:1.360361644786E-1,(60[&location="Centre-West",location.rate=0.0867315452902224]:1.537412151408E-1,65[&location="Centre-West",location.rate=0.0867315452902224]:1.537412151408E-1)[&location="Centre-West",location.rate=0.0867315452902224]:1.082989145887E-2)[&location="Centre-West",location.rate=0.0867315452902224]:9.710258947001E-2,(63[&location="Centre-West",location.rate=0.0867315452902224]:2.018274863E-1,61[&location="Centre-West",location.rate=0.0867315452902224]:2.429233767111E-1)[&location="Centre-West",location.rate=0.0867315452902224]:2.105311412763E-1)[&location="Centre-West",location.rate=0.0867315452902224]:1.382566564802E0)[&location="Northeast",location.rate=0.0867315452902224]:1.024383351038E-1)[&location="Northeast",location.rate=0.0867315452902224]:9.376039650468E-2,(((36[&location="Northeast",location.rate=0.0867315452902224]:1.17726396774E-3,121[&location="Northeast",location.rate=0.0867315452902224]:2.080629318762E0)[&location="Northeast",location.rate=0.0867315452902224]:3.219255464819E-2,127[&location="Centre-West",location.rate=0.0867315452902224]:2.553917763821E0)[&location="Northeast",location.rate=0.0867315452902224]:1.049474823206E-1,35[&location="Northeast",location.rate=0.0867315452902224]:9.174195847077E-2)[&location="Northeast",location.rate=0.0867315452902224]:2.71984705242E-1)[&location="Northeast",location.rate=0.0867315452902224]:2.010086396403E-1)[&location="Northeast",location.rate=0.0867315452902224]:1.806753761198E-1)[&location="Northeast",location.rate=0.0867315452902224]:1.323242796602E-1,((66[&location="North",location.rate=0.0867315452902224]:4.570680039059E-1,(126[&location="Northeast",location.rate=0.0867315452902224]:4.514396747307E-1,(119[&location="Northeast",location.rate=0.0867315452902224]:1.167289886034E0,((135[&location="Northeast",location.rate=0.0867315452902224]:3.258417778331E-1,(138[&location="Northeast",location.rate=0.0867315452902224]:1.78203494194E-1,136[&location="Northeast",location.rate=0.0867315452902224]:4.669664487879E-2)[&location="Northeast",location.rate=0.0867315452902224]:3.476382836392E-1)[&location="Northeast",location.rate=0.0867315452902224]:3.05478297291E-2,120[&location="Northeast",location.rate=0.0867315452902224]:6.084444020827E-1)[&location="Northeast",location.rate=0.0867315452902224]:4.629550729929E-1)[&location="Northeast",location.rate=0.0867315452902224]:6.985231133997E-2)[&location="Northeast",location.rate=0.0867315452902224]:1.25280251886E0)[&location="Northeast",location.rate=0.0867315452902224]:2.176163279297E-3,(67[&location="North",location.rate=0.0867315452902224]:2.969448246825E-1,((122[&location="Northeast",location.rate=0.0867315452902224]:1.626951647924E-1,123[&location="Northeast",location.rate=0.0867315452902224]:1.626951647924E-1)[&location="Northeast",location.rate=0.0867315452902224]:1.912680369412E-1,124[&location="Northeast",location.rate=0.0867315452902224]:3.512309612965E-1)[&location="Northeast",location.rate=0.0867315452902224]:4.442541732895E-1)[&location="Northeast",location.rate=0.0867315452902224]:1.622993425027E-1)[&location="Northeast",location.rate=0.0867315452902224]:4.18490791948E-1)[&location="Northeast",location.rate=0.0867315452902224]:1.639392160555E-1)[&location="Northeast",location.rate=0.0867315452902224]:3.545709980417E-3)[&location="Northeast"];
tree STATE_1462000 [&joint=-70.70188372538126,lnP=-70.70188372538126] = [&R] ((((38[&location="Northeast",location.rate=0.07988818136532151]:7.854113634021E-1,(((((3[&location="RJ",location.rate=0.07988818136532151]:7.497582608092E-1,(((((83[&location="Northeast",location.rate=0.07988818136532151]:1.205784814926E-1,85[&location="Northeast",location.rate=0.07988818136532151]:1.205784814926E-1)[&location="Northeast",location.rate=0.07988818136532151]:5.343370653453E-3,86[&location="Northeast",location.rate=0.07988818136532151]:1.259218521461E-1)[&location="Northeast",location.rate=0.07988818136532151]:3.111753125426E-2,(93[&location="Northeast",location.rate=0.07988818136532151]:4.009233318503E-2,84[&location="Northeast",location.rate=0.07988818136532151]:2.639370304802E-2)[&location="Northeast",location.rate=0.07988818136532151]:1.306456803523E-1)[&location="Northeast",location.rate=0.07988818136532151]:5.866292127874E-2,(((90[&location="Northeast",location.rate=0.07988818136532151]:3.933176114174E-2,91[&location="Northeast",location.rate=0.07988818136532151]:3.933176114174E-2)[&location="Northeast",location.rate=0.07988818136532151]:2.584967046765E-2,92[&location="Northeast",location.rate=0.07988818136532151]:6.518143160939E-2)[&location="Northeast",location.rate=0.07988818136532151]:1.617347592055E-1,87[&location="Northeast",location.rate=0.07988818136532151]:2.132175606779E-1)[&location="Northeast",location.rate=0.07988818136532151]:2.484744001211E-3)[&location="Northeast",location.rate=0.07988818136532151]:9.139789221175E-2,(88[&location="Northeast",location.rate=0.07988818136532151]:4.738049396006E-3,89[&location="Northeast",location.rate=0.07988818136532151]:1.843667953302E-2)[&location="Northeast",location.rate=0.07988818136532151]:3.023621474948E-1)[&location="Northeast",location.rate=0.07988818136532151]:9.823840913155E-1)[&location="RJ",location.rate=0.07988818136532151]:5.860937046555E-1,(18[&location="RJ",location.rate=0.07988818136532151]:1.039173279319E0,((10[&location="RJ",location.rate=0.07988818136532151]:2.439881744752E-1,15[&location="RJ",location.rate=0.07988818136532151]:2.823443388586E-1)[&location="RJ",location.rate=0.07988818136532151]:4.037567625395E-1,6[&location="RJ",location.rate=0.07988818136532151]:6.313065808503E-1)[&location="RJ",location.rate=0.07988818136532151]:3.448529998389E-1)[&location="RJ",location.rate=0.07988818136532151]:4.11747179296E-1)[&location="RJ",location.rate=0.07988818136532151]:2.787576642058E-1,((((144[&location="RJ",location.rate=0.07988818136532151]:3.085143662559E-1,(141[&location="RJ",location.rate=0.07988818136532151]:1.151624699356E-2,145[&location="RJ",location.rate=0.07988818136532151]:1.425597302114E-2)[&location="RJ",location.rate=0.07988818136532151]:2.997378452897E-1)[&location="RJ",location.rate=0.07988818136532151]:2.727113830261E-1,142[&location="RJ",location.rate=0.07988818136532151]:5.867052013369E-1)[&location="RJ",location.rate=0.07988818136532151]:9.955974504743E-1,((((106[&location="RJ",location.rate=0.07988818136532151]:3.525368529618E-1,(111[&location="RJ",location.rate=0.07988818136532151]:2.739484342727E-1,(139[&location="RJ",location.rate=0.07988818136532151]:3.876600675264E-1,104[&location="RJ",location.rate=0.07988818136532151]:1.958792456086E-1)[&location="RJ",location.rate=0.07988818136532151]:6.163083249974E-2)[&location="RJ",location.rate=0.07988818136532151]:9.502677485339E-2)[&location="RJ",location.rate=0.07988818136532151]:5.896739393244E-1,((148[&location="RJ",location.rate=0.07988818136532151]:3.244411258015E-1,143[&location="RJ",location.rate=0.07988818136532151]:3.217013997741E-1)[&location="RJ",location.rate=0.07988818136532151]:5.54330915569E-1,116[&location="RJ",location.rate=0.07988818136532151]:8.404158769868E-1)[&location="RJ",location.rate=0.07988818136532151]:4.152094269656E-2)[&location="RJ",location.rate=0.07988818136532151]:7.885317568402E-2,(115[&location="RJ",location.rate=0.07988818136532151]:7.587590586176E-1,(((107[&location="RJ",location.rate=0.07988818136532151]:3.002941945612E-1,108[&location="RJ",location.rate=0.07988818136532151]:2.975544685338E-1)[&location="RJ",location.rate=0.07988818136532151]:1.228235511674E-1,((109[&location="RJ",location.rate=0.07988818136532151]:2.613740924621E-1,114[&location="RJ",location.rate=0.07988818136532151]:1.819220376676E-1)[&location="RJ",location.rate=0.07988818136532151]:3.135033419587E-3,112[&location="RJ",location.rate=0.07988818136532151]:2.672488519091E-1)[&location="RJ",location.rate=0.07988818136532151]:1.777867020385E-1)[&location="RJ",location.rate=0.07988818136532151]:3.323260921495E-1,(13[&location="RJ",location.rate=0.07988818136532151]:5.452276016302E-1,19[&location="RJ",location.rate=0.07988818136532151]:5.835837660139E-1)[&location="RJ",location.rate=0.07988818136532151]:2.32134044467E-1)[&location="RJ",location.rate=0.07988818136532151]:6.35891933423E-2)[&location="RJ",location.rate=0.07988818136532151]:2.020309367498E-1)[&location="RJ",location.rate=0.07988818136532151]:2.797941802887E-1,(((9[&location="RJ",location.rate=0.07988818136532151]:5.49738510848E-1,(17[&location="RJ",location.rate=0.07988818136532151]:2.655257845315E-1,14[&location="RJ",location.rate=0.07988818136532151]:2.271696201478E-1)[&location="RJ",location.rate=0.07988818136532151]:3.307880687822E-1)[&location="RJ",location.rate=0.07988818136532151]:4.019156600027E-2,(30[&location="RJ",location.rate=0.07988818136532151]:1.827270034853E-1,4[&location="RJ",location.rate=0.07988818136532151]:1.012426375929E-2)[&location="RJ",location.rate=0.07988818136532151]:5.304907445959E-1)[&location="RJ",location.rate=0.07988818136532151]:4.88944693001E-1,(110[&location="RJ",location.rate=0.07988818136532151]:5.825512710992E-1,((105[&location="RJ",location.rate=0.07988818136532151]:3.878874955472E-1,117[&location="RJ",location.rate=0.07988818136532151]:4.180244818486E-1)[&location="RJ",location.rate=0.07988818136532151]:1.360541705976E-1,113[&location="RJ",location.rate=0.07988818136532151]:5.513389264186E-1)[&location="RJ",location.rate=0.07988818136532151]:3.669179673529E-2)[&location="RJ",location.rate=0.07988818136532151]:4.990632247775E-1)[&location="RJ",location.rate=0.07988818136532151]:2.356820085466E-1)[&location="RJ",location.rate=0.07988818136532151]:8.692395560693E-2)[&location="RJ",location.rate=0.07988818136532151]:3.645719769001E-2,((102[&location="RJ",location.rate=0.07988818136532151]:4.456087839805E-2,((11[&location="RJ",location.rate=0.07988818136532151]:4.214875612133E-1,140[&location="RJ",location.rate=0.07988818136532151]:4.023094790215E-1)[&location="RJ",location.rate=0.07988818136532151]:1.277546523804E-1,(23[&location="RJ",location.rate=0.07988818136532151]:5.174163329236E-1,(25[&location="RJ",location.rate=0.07988818136532151]:4.719729575893E-1,20[&location="RJ",location.rate=0.07988818136532151]:4.527948753976E-1)[&location="RJ",location.rate=0.07988818136532151]:5.640227944399E-2)[&location="RJ",location.rate=0.07988818136532151]:1.167573875192E-1)[&location="RJ",location.rate=0.07988818136532151]:5.610720894619E-1)[&location="RJ",location.rate=0.07988818136532151]:2.912510558798E-1,(24[&location="RJ",location.rate=0.07988818136532151]:9.436087742602E-1,((28[&location="RJ",location.rate=0.07988818136532151]:7.693988565363E-1,21[&location="RJ",location.rate=0.07988818136532151]:7.447413222898E-1)[&location="RJ",location.rate=0.07988818136532151]:4.612640400026E-2,1[&location="RJ",location.rate=0.07988818136532151]:2.922389067359E-2)[&location="RJ",location.rate=0.07988818136532151]:1.335629657784E-1)[&location="RJ",location.rate=0.07988818136532151]:5.538469956341E-1)[&location="RJ",location.rate=0.07988818136532151]:3.637257275747E-2)[&location="RJ",location.rate=0.07988818136532151]:2.451648486625E-1)[&location="RJ",location.rate=0.07988818136532151]:1.626454293476E-1,101[&location="RJ",location.rate=0.07988818136532151]:7.745153329906E-1)[&location="RJ",location.rate=0.07988818136532151]:8.230248167437E-1,((16[&location="RJ",location.rate=0.07988818136532151]:2.698612653337E0,((((97[&location="RJ",location.rate=0.07988818136532151]:3.997996484571E-1,98[&location="RJ",location.rate=0.07988818136532151]:5.992532003696E-1)[&location="RJ",location.rate=0.07988818136532151]:1.006436763413E-2,(96[&location="RJ",location.rate=0.07988818136532151]:3.240959190052E-1,99[&location="RJ",location.rate=0.07988818136532151]:3.596150446881E-1)[&location="RJ",location.rate=0.07988818136532151]:2.715604468129E-1)[&location="RJ",location.rate=0.07988818136532151]:7.355769240084E-2,(95[&location="RJ",location.rate=0.07988818136532151]:6.054974607393E-1,(100[&location="RJ",location.rate=0.07988818136532151]:4.348141377605E-1,94[&location="RJ",location.rate=0.07988818136532151]:4.348141377605E-1)[&location="RJ",location.rate=0.07988818136532151]:8.598386942668E-2)[&location="RJ",location.rate=0.07988818136532151]:8.830676141403E-2)[&location="RJ",location.rate=0.07988818136532151]:5.474380414803E-2,40[&location="RJ",location.rate=0.07988818136532151]:6.092037640063E-1)[&location="RJ",location.rate=0.07988818136532151]:3.91596321304E-3)[&location="RJ",location.rate=0.07988818136532151]:1.055088913804E-2,(((2[&location="RJ",location.rate=0.07988818136532151]:7.55417058842E-1,(31[&location="RJ",location.rate=0.07988818136532151]:8.041720515192E-1,((22[&location="RJ",location.rate=0.07988818136532151]:3.055339751062E-1,27[&location="RJ",location.rate=0.07988818136532151]:3.219723312706E-1)[&location="RJ",location.rate=0.07988818136532151]:4.080284500582E-1,((7[&location="RJ",location.rate=0.07988818136532151]:3.540786442573E-1,8[&location="RJ",location.rate=0.07988818136532151]:3.540786442573E-1)[&location="RJ",location.rate=0.07988818136532151]:1.662641419842E-1,26[&location="RJ",location.rate=0.07988818136532151]:6.2719210131E-1)[&location="RJ",location.rate=0.07988818136532151]:9.732922796402E-2)[&location="RJ",location.rate=0.07988818136532151]:3.581510580681E-2)[&location="RJ",location.rate=0.07988818136532151]:1.786422675969E-1)[&location="RJ",location.rate=0.07988818136532151]:1.741574323918E0,146[&location="RJ",location.rate=0.07988818136532151]:6.604841591653E-1)[&location="RJ",location.rate=0.07988818136532151]:6.42484739286E-2,(39[&location="RJ",location.rate=0.07988818136532151]:5.926876297817E-1,147[&location="RJ",location.rate=0.07988818136532151]:6.50064678962E-1)[&location="RJ",location.rate=0.07988818136532151]:1.182642407736E-2)[&location="RJ",location.rate=0.07988818136532151]:1.915656249836E-2)[&location="RJ",location.rate=0.07988818136532151]:7.053743831089E-4)[&location="RJ",location.rate=0.07988818136532151]:2.293413835907E-1)[&location="Northeast",location.rate=0.07988818136532151]:4.456886889965E-1,(((((((41[&location="Northeast",location.rate=0.07988818136532151]:2.537158909964E-1,(42[&location="Northeast",location.rate=0.07988818136532151]:2.496848093933E-1,48[&location="Northeast",location.rate=0.07988818136532151]:2.879361755135E-1)[&location="Northeast",location.rate=0.07988818136532151]:9.495562477355E-3)[&location="Northeast",location.rate=0.07988818136532151]:2.366366519714E-1,46[&location="Northeast",location.rate=0.07988818136532151]:5.449973517107E-1)[&location="Northeast",location.rate=0.07988818136532151]:2.631017098104E-2,43[&location="Northeast",location.rate=0.07988818136532151]:5.713075226918E-1)[&location="Northeast",location.rate=0.07988818136532151]:1.383704082811E-1,(47[&location="Northeast",location.rate=0.07988818136532151]:5.581617414543E-1,44[&location="Northeast",location.rate=0.07988818136532151]:5.5269726058E-1)[&location="Northeast",location.rate=0.07988818136532151]:1.515161895187E-1)[&location="Northeast",location.rate=0.07988818136532151]:2.505696836737E-2,(51[&location="Northeast",location.rate=0.07988818136532151]:6.892810342612E-1,(49[&location="Northeast",location.rate=0.07988818136532151]:4.479419728708E-1,50[&location="Northeast",location.rate=0.07988818136532151]:4.479419728708E-1)[&location="Northeast",location.rate=0.07988818136532151]:2.358745805161E-1)[&location="Northeast",location.rate=0.07988818136532151]:1.813146070761E-2)[&location="Northeast",location.rate=0.07988818136532151]:4.142190100146E-2,45[&location="Northeast",location.rate=0.07988818136532151]:7.679600790304E-1)[&location="Northeast",location.rate=0.07988818136532151]:3.527671643055E-1,(35[&location="Northeast",location.rate=0.07988818136532151]:7.787019268175E-2,(36[&location="Northeast",location.rate=0.07988818136532151]:5.357703484873E-2,((127[&location="Centre-West",location.rate=0.07988818136532151]:2.097868521959E0,121[&location="Northeast",location.rate=0.07988818136532151]:1.656772631548E0)[&location="Northeast",location.rate=0.07988818136532151]:4.000972365683E-1,((128[&location="North",location.rate=0.07988818136532151]:1.040239629076E0,((((130[&location="North",location.rate=0.07988818136532151]:1.863590911712E-1,131[&location="North",location.rate=0.07988818136532151]:1.890988171986E-1)[&location="North",location.rate=0.07988818136532151]:6.402564195184E-2,(129[&location="North",location.rate=0.07988818136532151]:1.764257928956E-1,132[&location="North",location.rate=0.07988818136532151]:1.791655189229E-1)[&location="North",location.rate=0.07988818136532151]:7.395894022748E-2)[&location="North",location.rate=0.07988818136532151]:4.212342566342E-1,69[&location="North",location.rate=0.07988818136532151]:8.195641952368E-1)[&location="North",location.rate=0.07988818136532151]:2.05744239091E-2,118[&location="Northeast",location.rate=0.07988818136532151]:8.291797150362E-1)[&location="North",location.rate=0.07988818136532151]:3.507859414374E-1)[&location="North",location.rate=0.07988818136532151]:1.836648672915E-1,((((60[&location="Centre-West",location.rate=0.07988818136532151]:1.058717520031E-1,64[&location="Centre-West",location.rate=0.07988818136532151]:2.565566835098E-1)[&location="Centre-West",location.rate=0.07988818136532151]:8.43883857305E-2,62[&location="Centre-West",location.rate=0.07988818136532151]:3.820409596513E-1)[&location="Centre-West",location.rate=0.07988818136532151]:1.359254802019E-2,65[&location="Centre-West",location.rate=0.07988818136532151]:2.038526857538E-1)[&location="Centre-West",location.rate=0.07988818136532151]:2.90834715986E-1,(61[&location="Centre-West",location.rate=0.07988818136532151]:1.202248657374E-1,63[&location="Centre-West",location.rate=0.07988818136532151]:7.91289753264E-2)[&location="Centre-West",location.rate=0.07988818136532151]:5.662433579201E-1)[&location="Centre-West",location.rate=0.07988818136532151]:6.771623001076E-1)[&location="North",location.rate=0.07988818136532151]:2.357050977759E-1)[&location="Northeast",location.rate=0.07988818136532151]:7.615922152685E-2)[&location="Northeast",location.rate=0.07988818136532151]:7.086850029877E-2)[&location="Northeast",location.rate=0.07988818136532151]:2.874861396578E-1)[&location="Northeast",location.rate=0.07988818136532151]:2.633782735435E-1)[&location="Northeast",location.rate=0.07988818136532151]:2.16142202583E-1,(((67[&location="North",location.rate=0.07988818136532151]:1.109905199916E-1,(122[&location="Northeast",location.rate=0.07988818136532151]:3.310382765411E-1,(123[&location="Northeast",location.rate=0.07988818136532151]:6.544700514402E-2,124[&location="Northeast",location.rate=0.07988818136532151]:6.271476470689E-2)[&location="Northeast",location.rate=0.07988818136532151]:2.655912713971E-1)[&location="Northeast",location.rate=0.07988818136532151]:2.812247937911E-1)[&location="Northeast",location.rate=0.07988818136532151]:2.399937281338E-1,(66[&location="North",location.rate=0.07988818136532151]:2.741920826661E-1,(126[&location="Northeast",location.rate=0.07988818136532151]:1.242621218601E0,((119[&location="Northeast",location.rate=0.07988818136532151]:1.294334773462E0,120[&location="Northeast",location.rate=0.07988818136532151]:1.198444362503E0)[&location="Northeast",location.rate=0.07988818136532151]:3.129801989062E-1,(135[&location="Northeast",location.rate=0.07988818136532151]:8.1824407235E-1,(138[&location="Northeast",location.rate=0.07988818136532151]:1.449616550747E-1,136[&location="Northeast",location.rate=0.07988818136532151]:1.345480575952E-2)[&location="Northeast",location.rate=0.07988818136532151]:8.732824172753E-1)[&location="Northeast",location.rate=0.07988818136532151]:4.41125694539E-1)[&location="Northeast",location.rate=0.07988818136532151]:4.210087688762E-1)[&location="Northeast",location.rate=0.07988818136532151]:2.787450537502E-1)[&location="Northeast",location.rate=0.07988818136532151]:7.679216545926E-2)[&location="Northeast",location.rate=0.07988818136532151]:3.455801737366E-1,((125[&location="Northeast",location.rate=0.07988818136532151]:9.00908902011E-1,((((103[&location="RJ",location.rate=0.07988818136532151]:6.982944597765E-1,((12[&location="RJ",location.rate=0.07988818136532151]:3.03788456234E-1,5[&location="RJ",location.rate=0.07988818136532151]:2.654322918506E-1)[&location="RJ",location.rate=0.07988818136532151]:2.455062870009E-1,29[&location="RJ",location.rate=0.07988818136532151]:6.561440583035E-1)[&location="RJ",location.rate=0.07988818136532151]:2.750271138018E-1)[&location="RJ",location.rate=0.07988818136532151]:1.721160223486E0,52[&location="Northeast",location.rate=0.07988818136532151]:7.551609487012E-1)[&location="Northeast",location.rate=0.07988818136532151]:1.16602743401E-1,((75[&location="North",location.rate=0.07988818136532151]:3.363484954581E-1,((70[&location="North",location.rate=0.07988818136532151]:2.047579789718E-1,76[&location="North",location.rate=0.07988818136532151]:2.431141433553E-1)[&location="North",location.rate=0.07988818136532151]:3.9644586288E-2,74[&location="North",location.rate=0.07988818136532151]:2.827587296433E-1)[&location="North",location.rate=0.07988818136532151]:5.358976581486E-2)[&location="North",location.rate=0.07988818136532151]:2.726552307611E-1,((77[&location="North",location.rate=0.07988818136532151]:3.926584405742E-1,((79[&location="North",location.rate=0.07988818136532151]:2.155202681733E-1,82[&location="North",location.rate=0.07988818136532151]:2.237394462554E-1)[&location="North",location.rate=0.07988818136532151]:4.787714280047E-2,((72[&location="North",location.rate=0.07988818136532151]:1.256963790533E-1,78[&location="North",location.rate=0.07988818136532151]:1.476141872726E-1)[&location="North",location.rate=0.07988818136532151]:9.805659754355E-2,71[&location="North",location.rate=0.07988818136532151]:2.182735245421E-1)[&location="North",location.rate=0.07988818136532151]:1.772662615765E-2)[&location="North",location.rate=0.07988818136532151]:9.364459124429E-2)[&location="North",location.rate=0.07988818136532151]:2.176885475689E-3,(73[&location="North",location.rate=0.07988818136532151]:3.950310545486E-1,(80[&location="North",location.rate=0.07988818136532151]:1.367531060516E-1,81[&location="North",location.rate=0.07988818136532151]:1.367531060516E-1)[&location="North",location.rate=0.07988818136532151]:2.089628800038E-1)[&location="North",location.rate=0.07988818136532151]:5.283723556005E-3)[&location="North",location.rate=0.07988818136532151]:2.086889481147E-1)[&location="North",location.rate=0.07988818136532151]:1.001026303184E0)[&location="Northeast",location.rate=0.07988818136532151]:6.837180979656E-2,((137[&location="Northeast",location.rate=0.07988818136532151]:7.309784019132E-1,(133[&location="Northeast",location.rate=0.07988818136532151]:6.362079840872E-1,134[&location="Northeast",location.rate=0.07988818136532151]:6.060709977861E-1)[&location="Northeast",location.rate=0.07988818136532151]:5.367452741494E-2)[&location="Northeast",location.rate=0.07988818136532151]:9.657482090164E-1,53[&location="Northeast",location.rate=0.07988818136532151]:8.735512235503E-1)[&location="Northeast",location.rate=0.07988818136532151]:5.838755703706E-2)[&location="Northeast",location.rate=0.07988818136532151]:1.793526350849E-1)[&location="Northeast",location.rate=0.07988818136532151]:4.347937612478E-1,((((56[&location="Northeast",location.rate=0.07988818136532151]:3.630976897938E-1,55[&location="Northeast",location.rate=0.07988818136532151]:3.630976897938E-1)[&location="Northeast",location.rate=0.07988818136532151]:3.573066182811E-2,(((54[&location="Northeast",location.rate=0.07988818136532151]:7.143816752904E-2,59[&location="Northeast",location.rate=0.07988818136532151]:1.096895336493E-1)[&location="Northeast",location.rate=0.07988818136532151]:3.020124294096E-2,37[&location="Northeast",location.rate=0.07988818136532151]:1.781421427104E-1)[&location="Northeast",location.rate=0.07988818136532151]:2.110079059853E-1,58[&location="Northeast",location.rate=0.07988818136532151]:3.700243656356E-1)[&location="Northeast",location.rate=0.07988818136532151]:5.612639035802E-2)[&location="Northeast",location.rate=0.07988818136532151]:1.217787836618E-1,57[&location="Northeast",location.rate=0.07988818136532151]:5.315360970324E-1)[&location="Northeast",location.rate=0.07988818136532151]:2.015721542076E-1,68[&location="North",location.rate=0.07988818136532151]:6.811956829339E-1)[&location="Northeast",location.rate=0.07988818136532151]:4.878403136582E-1)[&location="Northeast",location.rate=0.07988818136532151]:7.524906304215E-2)[&location="Northeast",location.rate=0.07988818136532151]:1.483123866041E-1)[&location="Northeast",location.rate=0.07988818136532151]:2.29103092169E-1,((32[&location="Northeast",location.rate=0.07988818136532151]:8.545381287861E-2,34[&location="Northeast",location.rate=0.07988818136532151]:1.073716210977E-1)[&location="Northeast",location.rate=0.07988818136532151]:5.968119638217E-2,33[&location="Northeast",location.rate=0.07988818136532151]:1.506144613155E-1)[&location="Northeast",location.rate=0.07988818136532151]:4.391338452514E-2)[&location="Northeast"];
tree STATE_1464000 [&joint=-64.69337744493856,lnP=-64.69337744493856] = [&R] ((((((68[&location="North",location.rate=0.05039610316082203]:6.159507476672E-1,(57[&location="Northeast",location.rate=0.05039610316082203]:3.386462036646E-1,((((55[&location="Northeast",location.rate=0.05039610316082203]:2.020692757408E-1,56[&location="Northeast",location.rate=0.05039610316082203]:2.020692757408E-1)[&location="Northeast",location.rate=0.05039610316082203]:4.410079908234E-2,54[&location="Northeast",location.rate=0.05039610316082203]:2.161154300145E-1)[&location="Northeast",location.rate=0.05039610316082203]:3.514808252449E-2,(37[&location="Northeast",location.rate=0.05039610316082203]:3.04251406189E-1,59[&location="Northeast",location.rate=0.05039610316082203]:2.660000400688E-1)[&location="Northeast",location.rate=0.05039610316082203]:2.351483859041E-2)[&location="Northeast",location.rate=0.05039610316082203]:3.566106206055E-2,58[&location="Northeast",location.rate=0.05039610316082203]:3.443016237799E-1)[&location="Northeast",location.rate=0.05039610316082203]:1.073802250776E-2)[&location="Northeast",location.rate=0.05039610316082203]:3.292171123087E-1)[&location="Northeast",location.rate=0.05039610316082203]:3.10515221206E-1,(125[&location="Northeast",location.rate=0.05039610316082203]:8.152664883873E-1,(((((74[&location="North",location.rate=0.05039610316082203]:2.978221858962E-1,(70[&location="North",location.rate=0.05039610316082203]:2.557727717589E-1,76[&location="North",location.rate=0.05039610316082203]:2.941289361424E-1)[&location="North",location.rate=0.05039610316082203]:3.693249753834E-3)[&location="North",location.rate=0.05039610316082203]:7.603745407E-2,75[&location="North",location.rate=0.05039610316082203]:3.738596399662E-1)[&location="North",location.rate=0.05039610316082203]:5.056322945015E-1,(((82[&location="North",location.rate=0.05039610316082203]:2.312165070414E-1,(78[&location="North",location.rate=0.05039610316082203]:6.816865640231E-2,72[&location="North",location.rate=0.05039610316082203]:4.6250848183E-2)[&location="North",location.rate=0.05039610316082203]:1.54828672557E-1)[&location="North",location.rate=0.05039610316082203]:7.673508334736E-3,79[&location="North",location.rate=0.05039610316082203]:2.306708372941E-1)[&location="North",location.rate=0.05039610316082203]:4.280316681238E-1,(71[&location="North",location.rate=0.05039610316082203]:2.830282138191E-1,((80[&location="North",location.rate=0.05039610316082203]:1.164950530476E-1,81[&location="North",location.rate=0.05039610316082203]:1.164950530476E-1)[&location="North",location.rate=0.05039610316082203]:1.666161240583E-1,(77[&location="North",location.rate=0.05039610316082203]:1.801032298574E-1,73[&location="North",location.rate=0.05039610316082203]:1.855826819121E-1)[&location="North",location.rate=0.05039610316082203]:1.468435636869E-1)[&location="North",location.rate=0.05039610316082203]:1.909511890497E-2)[&location="North",location.rate=0.05039610316082203]:3.482770313247E-1)[&location="North",location.rate=0.05039610316082203]:1.79693538639E-1)[&location="North",location.rate=0.05039610316082203]:5.577609122819E-1,53[&location="Northeast",location.rate=0.05039610316082203]:6.907897881375E-1)[&location="Northeast",location.rate=0.05039610316082203]:8.908154999919E-3,(52[&location="Northeast",location.rate=0.05039610316082203]:4.734911427585E-1,((((12[&location="RJ",location.rate=0.05039610316082203]:2.2143296196E-1,5[&location="RJ",location.rate=0.05039610316082203]:1.830767975765E-1)[&location="RJ",location.rate=0.05039610316082203]:1.915118328795E-1,29[&location="RJ",location.rate=0.05039610316082203]:5.19794109908E-1)[&location="RJ",location.rate=0.05039610316082203]:1.795702474187E-1,103[&location="RJ",location.rate=0.05039610316082203]:4.66487644998E-1)[&location="RJ",location.rate=0.05039610316082203]:1.303934567254E0,((133[&location="Northeast",location.rate=0.05039610316082203]:3.359470055408E-1,134[&location="Northeast",location.rate=0.05039610316082203]:3.058100192397E-1)[&location="Northeast",location.rate=0.05039610316082203]:1.123516793761E-1,137[&location="Northeast",location.rate=0.05039610316082203]:4.89394575328E-1)[&location="Northeast",location.rate=0.05039610316082203]:4.317125684308E-1)[&location="Northeast",location.rate=0.05039610316082203]:3.673626650675E-1)[&location="Northeast",location.rate=0.05039610316082203]:2.344035216903E-1)[&location="Northeast",location.rate=0.05039610316082203]:3.259510589111E-1)[&location="Northeast",location.rate=0.05039610316082203]:2.778661471527E-1)[&location="Northeast",location.rate=0.05039610316082203]:4.825019910848E-1,(((((((128[&location="North",location.rate=0.05039610316082203]:1.247629759595E0,(((131[&location="North",location.rate=0.05039610316082203]:5.317664217816E-2,130[&location="North",location.rate=0.05039610316082203]:5.043691615081E-2)[&location="North",location.rate=0.05039610316082203]:3.121116886465E-2,(132[&location="North",location.rate=0.05039610316082203]:3.137287100653E-2,129[&location="North",location.rate=0.05039610316082203]:2.863314497917E-2)[&location="North",location.rate=0.05039610316082203]:5.301494003628E-2)[&location="North",location.rate=0.05039610316082203]:4.850394184048E-1,(69[&location="North",location.rate=0.05039610316082203]:5.400439248763E-1,118[&location="Northeast",location.rate=0.05039610316082203]:5.290850207666E-1)[&location="Northeast",location.rate=0.05039610316082203]:1.745887840235E-1)[&location="Northeast",location.rate=0.05039610316082203]:6.836819822023E-1)[&location="Northeast",location.rate=0.05039610316082203]:8.225668665253E-2,((64[&location="Centre-West",location.rate=0.05039610316082203]:3.009806000242E-1,(65[&location="Centre-West",location.rate=0.05039610316082203]:1.289853224805E-1,(60[&location="Centre-West",location.rate=0.05039610316082203]:7.137530817936E-2,62[&location="Centre-West",location.rate=0.05039610316082203]:2.631561300971E-1)[&location="Centre-West",location.rate=0.05039610316082203]:5.761001430117E-2)[&location="Centre-West",location.rate=0.05039610316082203]:2.131034603698E-2)[&location="Centre-West",location.rate=0.05039610316082203]:4.260828571165E-1,(63[&location="Centre-West",location.rate=0.05039610316082203]:1.660314936695E-1,61[&location="Centre-West",location.rate=0.05039610316082203]:2.071273840805E-1)[&location="Centre-West",location.rate=0.05039610316082203]:5.610319634713E-1)[&location="Centre-West",location.rate=0.05039610316082203]:7.014531260932E-1)[&location="Northeast",location.rate=0.05039610316082203]:3.394606508984E-1,(((43[&location="Northeast",location.rate=0.05039610316082203]:4.78413609747E-1,(46[&location="Northeast",location.rate=0.05039610316082203]:4.666416990423E-1,(42[&location="Northeast",location.rate=0.05039610316082203]:4.125966243039E-1,(48[&location="Northeast",location.rate=0.05039610316082203]:4.320810947756E-1,41[&location="Northeast",location.rate=0.05039610316082203]:3.883652477811E-1)[&location="Northeast",location.rate=0.05039610316082203]:1.87668956485E-2)[&location="Northeast",location.rate=0.05039610316082203]:4.864746869659E-3)[&location="Northeast",location.rate=0.05039610316082203]:1.177191070473E-2)[&location="Northeast",location.rate=0.05039610316082203]:5.509566143918E-2,((51[&location="Northeast",location.rate=0.05039610316082203]:3.468902949889E-1,(44[&location="Northeast",location.rate=0.05039610316082203]:7.934087256257E-3,47[&location="Northeast",location.rate=0.05039610316082203]:1.339856813051E-2)[&location="Northeast",location.rate=0.05039610316082203]:3.608141312299E-1)[&location="Northeast",location.rate=0.05039610316082203]:1.191810683524E-1,(50[&location="Northeast",location.rate=0.05039610316082203]:4.110349051376E-1,49[&location="Northeast",location.rate=0.05039610316082203]:4.110349051376E-1)[&location="Northeast",location.rate=0.05039610316082203]:4.957197732952E-2)[&location="Northeast",location.rate=0.05039610316082203]:4.011550347332E-2)[&location="Northeast",location.rate=0.05039610316082203]:5.25848135735E-2,45[&location="Northeast",location.rate=0.05039610316082203]:5.778973634483E-1)[&location="Northeast",location.rate=0.05039610316082203]:3.180535214065E-1)[&location="Northeast",location.rate=0.05039610316082203]:5.963288137737E-2,36[&location="Northeast",location.rate=0.05039610316082203]:2.467881977015E-1)[&location="Northeast",location.rate=0.05039610316082203]:7.601755902848E-2,((127[&location="Centre-West",location.rate=0.05039610316082203]:2.584511974365E0,35[&location="Northeast",location.rate=0.05039610316082203]:1.738868669347E-2)[&location="Northeast",location.rate=0.05039610316082203]:4.677186907236E-2,121[&location="Northeast",location.rate=0.05039610316082203]:2.190187953026E0)[&location="Northeast",location.rate=0.05039610316082203]:2.120698584984E-1)[&location="Northeast",location.rate=0.05039610316082203]:1.009404719686E-1,(38[&location="Northeast",location.rate=0.05039610316082203]:6.827238100868E-1,((((40[&location="RJ",location.rate=0.05039610316082203]:4.725598714238E-1,16[&location="RJ",location.rate=0.05039610316082203]:2.558052797541E0)[&location="RJ",location.rate=0.05039610316082203]:1.483387845642E-2,((((99[&location="RJ",location.rate=0.05039610316082203]:4.751481031081E-1,96[&location="RJ",location.rate=0.05039610316082203]:4.396289774252E-1)[&location="RJ",location.rate=0.05039610316082203]:3.867546109933E-2,98[&location="RJ",location.rate=0.05039610316082203]:4.919656407102E-1)[&location="RJ",location.rate=0.05039610316082203]:6.578697247451E-3,97[&location="RJ",location.rate=0.05039610316082203]:2.990907860451E-1)[&location="RJ",location.rate=0.05039610316082203]:2.502080928974E-2,((100[&location="RJ",location.rate=0.05039610316082203]:4.557686438036E-2,94[&location="RJ",location.rate=0.05039610316082203]:4.557686438036E-2)[&location="RJ",location.rate=0.05039610316082203]:2.654487732406E-1,95[&location="RJ",location.rate=0.05039610316082203]:3.95725091173E-1)[&location="RJ",location.rate=0.05039610316082203]:1.387690178231E-1)[&location="RJ",location.rate=0.05039610316082203]:9.224390317911E-2)[&location="RJ",location.rate=0.05039610316082203]:3.410928837999E-2,(2[&location="RJ",location.rate=0.05039610316082203]:6.863230737197E-1,((26[&location="RJ",location.rate=0.05039610316082203]:4.574842763137E-1,(7[&location="RJ",location.rate=0.05039610316082203]:1.969199842718E-1,8[&location="RJ",location.rate=0.05039610316082203]:1.969199842718E-1)[&location="RJ",location.rate=0.05039610316082203]:1.537149769735E-1)[&location="RJ",location.rate=0.05039610316082203]:1.561276092892E-2,(31[&location="RJ",location.rate=0.05039610316082203]:5.166272166871E-1,(22[&location="RJ",location.rate=0.05039610316082203]:3.321081581656E-1,27[&location="RJ",location.rate=0.05039610316082203]:3.4854651433E-1)[&location="RJ",location.rate=0.05039610316082203]:1.297245379734E-1)[&location="RJ",location.rate=0.05039610316082203]:3.054369940063E-4)[&location="RJ",location.rate=0.05039610316082203]:3.967876803127E-1)[&location="RJ",location.rate=0.05039610316082203]:1.79190576737E0)[&location="RJ",location.rate=0.05039610316082203]:7.103380737277E-2,((147[&location="RJ",location.rate=0.05039610316082203]:5.016087886635E-1,(((((((((140[&location="RJ",location.rate=0.05039610316082203]:3.961818195137E-1,11[&location="RJ",location.rate=0.05039610316082203]:4.153599017055E-1)[&location="RJ",location.rate=0.05039610316082203]:6.593450185692E-2,((25[&location="RJ",location.rate=0.05039610316082203]:3.063030842934E-1,20[&location="RJ",location.rate=0.05039610316082203]:2.871250021017E-1)[&location="RJ",location.rate=0.05039610316082203]:7.656563532097E-2,23[&location="RJ",location.rate=0.05039610316082203]:3.719098155047E-1)[&location="RJ",location.rate=0.05039610316082203]:1.943160949068E-1)[&location="RJ",location.rate=0.05039610316082203]:5.244605518949E-1,(24[&location="RJ",location.rate=0.05039610316082203]:8.896158614027E-1,((28[&location="RJ",location.rate=0.05039610316082203]:7.455521823118E-1,(21[&location="RJ",location.rate=0.05039610316082203]:6.349341964995E-1,17[&location="RJ",location.rate=0.05039610316082203]:6.047972101981E-1)[&location="RJ",location.rate=0.05039610316082203]:8.596045156583E-2)[&location="RJ",location.rate=0.05039610316082203]:5.490567148619E-2,1[&location="RJ",location.rate=0.05039610316082203]:1.415648393504E-2)[&location="RJ",location.rate=0.05039610316082203]:9.463745965944E-2)[&location="RJ",location.rate=0.05039610316082203]:2.120295050134E-1)[&location="RJ",location.rate=0.05039610316082203]:1.015935504918E-1,102[&location="RJ",location.rate=0.05039610316082203]:4.159508129159E-2)[&location="RJ",location.rate=0.05039610316082203]:1.114431024115E-1,((((117[&location="RJ",location.rate=0.05039610316082203]:4.381951277886E-1,110[&location="RJ",location.rate=0.05039610316082203]:4.299759497063E-1)[&location="RJ",location.rate=0.05039610316082203]:9.225587364785E-2,105[&location="RJ",location.rate=0.05039610316082203]:5.003140151351E-1)[&location="RJ",location.rate=0.05039610316082203]:3.705309115426E-1,(((9[&location="RJ",location.rate=0.05039610316082203]:4.806343768246E-1,(14[&location="RJ",location.rate=0.05039610316082203]:2.104111592091E-1,(4[&location="RJ",location.rate=0.05039610316082203]:5.071789629014E-2,30[&location="RJ",location.rate=0.05039610316082203]:2.233206360162E-1)[&location="RJ",location.rate=0.05039610316082203]:1.021590163437E-1)[&location="RJ",location.rate=0.05039610316082203]:2.784423956976E-1)[&location="RJ",location.rate=0.05039610316082203]:1.717319285925E-1,113[&location="RJ",location.rate=0.05039610316082203]:6.605854834992E-1)[&location="RJ",location.rate=0.05039610316082203]:5.913609688232E-2,112[&location="RJ",location.rate=0.05039610316082203]:7.197215803815E-1)[&location="RJ",location.rate=0.05039610316082203]:1.7852060657E-1)[&location="RJ",location.rate=0.05039610316082203]:9.340149117571E-2,(((((109[&location="RJ",location.rate=0.05039610316082203]:2.941244537377E-1,114[&location="RJ",location.rate=0.05039610316082203]:2.146723989432E-1)[&location="RJ",location.rate=0.05039610316082203]:1.102285534527E-1,107[&location="RJ",location.rate=0.05039610316082203]:3.851749249987E-1)[&location="RJ",location.rate=0.05039610316082203]:5.088013111468E-2,108[&location="RJ",location.rate=0.05039610316082203]:4.33315330086E-1)[&location="RJ",location.rate=0.05039610316082203]:2.066587294154E-1,((13[&location="RJ",location.rate=0.05039610316082203]:3.19086019255E-1,19[&location="RJ",location.rate=0.05039610316082203]:3.574421836387E-1)[&location="RJ",location.rate=0.05039610316082203]:3.738604424757E-2,115[&location="RJ",location.rate=0.05039610316082203]:2.742802826807E-1)[&location="RJ",location.rate=0.05039610316082203]:3.081595302452E-1)[&location="RJ",location.rate=0.05039610316082203]:2.096660759792E-1,((((139[&location="RJ",location.rate=0.05039610316082203]:3.932181121732E-1,111[&location="RJ",location.rate=0.05039610316082203]:2.178756464199E-1)[&location="RJ",location.rate=0.05039610316082203]:8.204662227248E-2,(104[&location="RJ",location.rate=0.05039610316082203]:1.671937450861E-1,106[&location="RJ",location.rate=0.05039610316082203]:1.671937450861E-1)[&location="RJ",location.rate=0.05039610316082203]:1.162901674419E-1)[&location="RJ",location.rate=0.05039610316082203]:1.157747570905E-1,116[&location="RJ",location.rate=0.05039610316082203]:3.389846970157E-1)[&location="RJ",location.rate=0.05039610316082203]:2.226578374823E-1,(148[&location="RJ",location.rate=0.05039610316082203]:1.348318975586E-1,143[&location="RJ",location.rate=0.05039610316082203]:1.320921715313E-1)[&location="RJ",location.rate=0.05039610316082203]:4.651668013231E-1)[&location="RJ",location.rate=0.05039610316082203]:2.304633544071E-1)[&location="RJ",location.rate=0.05039610316082203]:1.173460084002E-1)[&location="RJ",location.rate=0.05039610316082203]:2.353671083155E-1)[&location="RJ",location.rate=0.05039610316082203]:4.134467885068E-2,(((141[&location="RJ",location.rate=0.05039610316082203]:2.788023640646E-1,145[&location="RJ",location.rate=0.05039610316082203]:2.815420900922E-1)[&location="RJ",location.rate=0.05039610316082203]:7.656032111785E-2,144[&location="RJ",location.rate=0.05039610316082203]:3.526229591551E-1)[&location="RJ",location.rate=0.05039610316082203]:2.998298310365E-1,142[&location="RJ",location.rate=0.05039610316082203]:6.579322422465E-1)[&location="RJ",location.rate=0.05039610316082203]:7.830259627731E-1)[&location="RJ",location.rate=0.05039610316082203]:1.365223462408E-1,((((10[&location="RJ",location.rate=0.05039610316082203]:3.743422799093E-1,15[&location="RJ",location.rate=0.05039610316082203]:4.126984442927E-1)[&location="RJ",location.rate=0.05039610316082203]:1.158823704765E-1,6[&location="RJ",location.rate=0.05039610316082203]:4.737862942214E-1)[&location="RJ",location.rate=0.05039610316082203]:3.161632228926E-2,(18[&location="RJ",location.rate=0.05039610316082203]:4.486554771871E-1,3[&location="RJ",location.rate=0.05039610316082203]:3.335869840365E-1)[&location="RJ",location.rate=0.05039610316082203]:1.197608379537E-1)[&location="RJ",location.rate=0.05039610316082203]:8.541587207809E-1,((88[&location="Northeast",location.rate=0.05039610316082203]:7.64203784538E-2,89[&location="Northeast",location.rate=0.05039610316082203]:9.011900859082E-2)[&location="Northeast",location.rate=0.05039610316082203]:3.658465049871E-1,(((((85[&location="Northeast",location.rate=0.05039610316082203]:8.158320043544E-2,83[&location="Northeast",location.rate=0.05039610316082203]:8.158320043544E-2)[&location="Northeast",location.rate=0.05039610316082203]:6.883053059704E-3,86[&location="Northeast",location.rate=0.05039610316082203]:8.846625349515E-2)[&location="Northeast",location.rate=0.05039610316082203]:1.261906469705E-2,(93[&location="Northeast",location.rate=0.05039610316082203]:5.94515581737E-2,84[&location="Northeast",location.rate=0.05039610316082203]:4.575292803669E-2)[&location="Northeast",location.rate=0.05039610316082203]:5.533239015551E-2)[&location="Northeast",location.rate=0.05039610316082203]:3.221124923492E-2,87[&location="Northeast",location.rate=0.05039610316082203]:1.332965674271E-1)[&location="Northeast",location.rate=0.05039610316082203]:3.478828893761E-2,((90[&location="Northeast",location.rate=0.05039610316082203]:4.266469131595E-2,91[&location="Northeast",location.rate=0.05039610316082203]:4.266469131595E-2)[&location="Northeast",location.rate=0.05039610316082203]:8.016297970957E-2,92[&location="Northeast",location.rate=0.05039610316082203]:1.228276710255E-1)[&location="Northeast",location.rate=0.05039610316082203]:5.895581547621E-2)[&location="Northeast",location.rate=0.05039610316082203]:2.741820270762E-1)[&location="Northeast",location.rate=0.05039610316082203]:1.404965686727E0)[&location="RJ",location.rate=0.05039610316082203]:2.065893999608E-2)[&location="RJ",location.rate=0.05039610316082203]:3.759076539013E-1,101[&location="RJ",location.rate=0.05039610316082203]:7.013334106409E-1)[&location="RJ",location.rate=0.05039610316082203]:6.241142924939E-1,39[&location="RJ",location.rate=0.05039610316082203]:3.52283544141E-1)[&location="RJ",location.rate=0.05039610316082203]:9.194819534216E-2)[&location="RJ",location.rate=0.05039610316082203]:1.791077420091E-2,146[&location="RJ",location.rate=0.05039610316082203]:5.82361092919E-1)[&location="RJ",location.rate=0.05039610316082203]:1.303943319489E-1)[&location="RJ",location.rate=0.05039610316082203]:1.584929753829E-1)[&location="Northeast",location.rate=0.05039610316082203]:2.968125226616E-1)[&location="Northeast",location.rate=0.05039610316082203]:3.791848234401E-1,((67[&location="North",location.rate=0.05039610316082203]:1.938751355908E-1,(122[&location="Northeast",location.rate=0.05039610316082203]:2.754143656496E-1,(123[&location="Northeast",location.rate=0.05039610316082203]:7.822942657841E-2,124[&location="Northeast",location.rate=0.05039610316082203]:7.549718614128E-2)[&location="Northeast",location.rate=0.05039610316082203]:1.971849390712E-1)[&location="Northeast",location.rate=0.05039610316082203]:4.197333202818E-1)[&location="Northeast",location.rate=0.05039610316082203]:1.912852685117E-1,(66[&location="North",location.rate=0.05039610316082203]:2.985076293289E-1,(126[&location="Northeast",location.rate=0.05039610316082203]:8.770963419648E-1,(119[&location="Northeast",location.rate=0.05039610316082203]:6.682159524386E-1,(((138[&location="Northeast",location.rate=0.05039610316082203]:1.760944034491E-1,136[&location="Northeast",location.rate=0.05039610316082203]:4.458755413386E-2)[&location="Northeast",location.rate=0.05039610316082203]:2.861119744886E-1,135[&location="Northeast",location.rate=0.05039610316082203]:2.622063779376E-1)[&location="Northeast",location.rate=0.05039610316082203]:2.934405163851E-2,120[&location="Northeast",location.rate=0.05039610316082203]:5.436052240967E-1)[&location="Northeast",location.rate=0.05039610316082203]:2.872031738306E-2)[&location="Northeast",location.rate=0.05039610316082203]:9.9458291217E-1)[&location="Northeast",location.rate=0.05039610316082203]:6.68585477049E-1)[&location="Northeast",location.rate=0.05039610316082203]:8.665277477366E-2)[&location="Northeast",location.rate=0.05039610316082203]:3.711953055704E-1)[&location="Northeast",location.rate=0.05039610316082203]:1.048916125128E-1)[&location="Northeast",location.rate=0.05039610316082203]:2.657203265359E-2,32[&location="Northeast",location.rate=0.05039610316082203]:2.887847990176E-3)[&location="Northeast",location.rate=0.05039610316082203]:1.762632969523E-2,33[&location="Northeast",location.rate=0.05039610316082203]:2.599362974012E-2)[&location="Northeast",location.rate=0.05039610316082203]:5.99041400327E-3,34[&location="Northeast",location.rate=0.05039610316082203]:4.842239990776E-2)[&location="Northeast"];
tree STATE_1466000 [&joint=-63.40491945226805,lnP=-63.40491945226805] = [&R] ((33[&location="Northeast",location.rate=0.052104201684527854]:2.698337249011E-2,(32[&location="Northeast",location.rate=0.052104201684527854]:8.412773432373E-3,(((((((124[&location="Northeast",location.rate=0.052104201684527854]:1.855923505272E-3,123[&location="Northeast",location.rate=0.052104201684527854]:4.588163942397E-3)[&location="Northeast",location.rate=0.052104201684527854]:2.334303299022E-1,122[&location="Northeast",location.rate=0.052104201684527854]:2.380184938446E-1)[&location="Northeast",location.rate=0.052104201684527854]:4.526848823395E-1,67[&location="North",location.rate=0.052104201684527854]:1.894308258435E-1)[&location="Northeast",location.rate=0.052104201684527854]:4.497982178061E-2,((126[&location="Northeast",location.rate=0.052104201684527854]:3.152421691106E-1,119[&location="Northeast",location.rate=0.052104201684527854]:1.100944691754E0)[&location="Northeast",location.rate=0.052104201684527854]:3.702784727832E-1,(120[&location="Northeast",location.rate=0.052104201684527854]:1.267944378046E0,(135[&location="Northeast",location.rate=0.052104201684527854]:6.444779323349E-1,(138[&location="Northeast",location.rate=0.052104201684527854]:1.933696868729E-1,136[&location="Northeast",location.rate=0.052104201684527854]:6.186283755772E-2)[&location="Northeast",location.rate=0.052104201684527854]:6.51108245462E-1)[&location="Northeast",location.rate=0.052104201684527854]:3.714116511903E-1)[&location="Northeast",location.rate=0.052104201684527854]:1.073883755329E-1)[&location="Northeast",location.rate=0.052104201684527854]:7.960641954153E-1)[&location="Northeast",location.rate=0.052104201684527854]:1.134243081787E-2,66[&location="North",location.rate=0.052104201684527854]:2.457530784419E-1)[&location="Northeast",location.rate=0.052104201684527854]:3.824664226949E-1,((38[&location="Northeast",location.rate=0.052104201684527854]:9.075006242963E-1,((((((((22[&location="RJ",location.rate=0.052104201684527854]:2.515603576147E-1,27[&location="RJ",location.rate=0.052104201684527854]:2.679987137791E-1)[&location="RJ",location.rate=0.052104201684527854]:4.303704550141E-1,(31[&location="RJ",location.rate=0.052104201684527854]:7.277936785026E-1,((7[&location="RJ",location.rate=0.052104201684527854]:3.235232223154E-2,8[&location="RJ",location.rate=0.052104201684527854]:3.235232223154E-2)[&location="RJ",location.rate=0.052104201684527854]:3.843648218785E-1,26[&location="RJ",location.rate=0.052104201684527854]:5.235664591785E-1)[&location="RJ",location.rate=0.052104201684527854]:1.603916028856E-1)[&location="RJ",location.rate=0.052104201684527854]:8.931654674266E-3)[&location="RJ",location.rate=0.052104201684527854]:1.62288795077E-1,2[&location="RJ",location.rate=0.052104201684527854]:6.716168679798E-1)[&location="RJ",location.rate=0.052104201684527854]:1.764519530873E0,147[&location="RJ",location.rate=0.052104201684527854]:5.367876452039E-1)[&location="RJ",location.rate=0.052104201684527854]:7.50671910361E-3,39[&location="RJ",location.rate=0.052104201684527854]:4.869173151272E-1)[&location="RJ",location.rate=0.052104201684527854]:9.395524904785E-3,(40[&location="RJ",location.rate=0.052104201684527854]:4.435783289811E-1,16[&location="RJ",location.rate=0.052104201684527854]:2.529071255098E0)[&location="RJ",location.rate=0.052104201684527854]:5.273451105088E-2)[&location="RJ",location.rate=0.052104201684527854]:4.855877491563E-3,((96[&location="RJ",location.rate=0.052104201684527854]:3.817419203259E-1,99[&location="RJ",location.rate=0.052104201684527854]:4.172610460088E-1)[&location="RJ",location.rate=0.052104201684527854]:1.843668402721E-1,((95[&location="RJ",location.rate=0.052104201684527854]:5.079020624251E-1,(94[&location="RJ",location.rate=0.052104201684527854]:4.084935360347E-1,100[&location="RJ",location.rate=0.052104201684527854]:4.084935360347E-1)[&location="RJ",location.rate=0.052104201684527854]:1.470907283832E-2)[&location="RJ",location.rate=0.052104201684527854]:6.244732115739E-2,((101[&location="RJ",location.rate=0.052104201684527854]:9.825850894295E-1,(((((((148[&location="RJ",location.rate=0.052104201684527854]:2.356653881133E-1,143[&location="RJ",location.rate=0.052104201684527854]:2.32925662086E-1)[&location="RJ",location.rate=0.052104201684527854]:3.446034974364E-1,(((139[&location="RJ",location.rate=0.052104201684527854]:3.000140370386E-1,111[&location="RJ",location.rate=0.052104201684527854]:1.246715712852E-1)[&location="RJ",location.rate=0.052104201684527854]:1.267558299102E-1,(106[&location="RJ",location.rate=0.052104201684527854]:6.68017777716E-2,104[&location="RJ",location.rate=0.052104201684527854]:6.68017777716E-2)[&location="RJ",location.rate=0.052104201684527854]:1.681872672595E-1)[&location="RJ",location.rate=0.052104201684527854]:2.393012566837E-1,116[&location="RJ",location.rate=0.052104201684527854]:4.14016329112E-1)[&location="RJ",location.rate=0.052104201684527854]:1.27896392054E-1)[&location="RJ",location.rate=0.052104201684527854]:2.479994272451E-1,((((114[&location="RJ",location.rate=0.052104201684527854]:2.95118282425E-1,112[&location="RJ",location.rate=0.052104201684527854]:3.773100632469E-1)[&location="RJ",location.rate=0.052104201684527854]:1.512370034567E-1,109[&location="RJ",location.rate=0.052104201684527854]:5.258073406763E-1)[&location="RJ",location.rate=0.052104201684527854]:7.384451504133E-2,(108[&location="RJ",location.rate=0.052104201684527854]:5.451581921258E-1,107[&location="RJ",location.rate=0.052104201684527854]:5.478979181532E-1)[&location="RJ",location.rate=0.052104201684527854]:3.257585537271E-2)[&location="RJ",location.rate=0.052104201684527854]:2.07642082289E-1,(115[&location="RJ",location.rate=0.052104201684527854]:5.070312595422E-1,(13[&location="RJ",location.rate=0.052104201684527854]:2.888849258291E-1,19[&location="RJ",location.rate=0.052104201684527854]:3.272410902128E-1)[&location="RJ",location.rate=0.052104201684527854]:3.00338114535E-1)[&location="RJ",location.rate=0.052104201684527854]:2.208106236699E-1)[&location="RJ",location.rate=0.052104201684527854]:6.207026519897E-2)[&location="RJ",location.rate=0.052104201684527854]:2.374463949743E-1,(((((17[&location="RJ",location.rate=0.052104201684527854]:4.503703921539E-1,14[&location="RJ",location.rate=0.052104201684527854]:4.120142277703E-1)[&location="RJ",location.rate=0.052104201684527854]:1.318502372126E-1,(9[&location="RJ",location.rate=0.052104201684527854]:4.620644266682E-1,117[&location="RJ",location.rate=0.052104201684527854]:4.730233307778E-1)[&location="RJ",location.rate=0.052104201684527854]:7.358086023262E-2)[&location="RJ",location.rate=0.052104201684527854]:2.709168640451E-2,113[&location="RJ",location.rate=0.052104201684527854]:5.709561513874E-1)[&location="RJ",location.rate=0.052104201684527854]:1.806185310468E-2,(4[&location="RJ",location.rate=0.052104201684527854]:3.113395837874E-2,30[&location="RJ",location.rate=0.052104201684527854]:2.037366981048E-1)[&location="RJ",location.rate=0.052104201684527854]:5.003497995381E-1)[&location="RJ",location.rate=0.052104201684527854]:2.263141835231E-1,(110[&location="RJ",location.rate=0.052104201684527854]:5.940379569153E-1,105[&location="RJ",location.rate=0.052104201684527854]:5.721201486962E-1)[&location="RJ",location.rate=0.052104201684527854]:2.158147790451E-1)[&location="RJ",location.rate=0.052104201684527854]:2.942181361922E-1)[&location="RJ",location.rate=0.052104201684527854]:1.395606970091E-1,(((11[&location="RJ",location.rate=0.052104201684527854]:5.305697003771E-1,140[&location="RJ",location.rate=0.052104201684527854]:5.113916181854E-1)[&location="RJ",location.rate=0.052104201684527854]:5.769597219274E-2,(23[&location="RJ",location.rate=0.052104201684527854]:6.16315382781E-1,(25[&location="RJ",location.rate=0.052104201684527854]:3.255563617243E-1,20[&location="RJ",location.rate=0.052104201684527854]:3.063782795325E-1)[&location="RJ",location.rate=0.052104201684527854]:3.017179251663E-1)[&location="RJ",location.rate=0.052104201684527854]:5.68817966381E-2)[&location="RJ",location.rate=0.052104201684527854]:5.343427462679E-1,((((21[&location="RJ",location.rate=0.052104201684527854]:6.301002652586E-1,28[&location="RJ",location.rate=0.052104201684527854]:6.547577995051E-1)[&location="RJ",location.rate=0.052104201684527854]:1.893712306968E-1,1[&location="RJ",location.rate=0.052104201684527854]:5.782766033899E-2)[&location="RJ",location.rate=0.052104201684527854]:2.535601257367E-1,24[&location="RJ",location.rate=0.052104201684527854]:1.092209703884E0)[&location="RJ",location.rate=0.052104201684527854]:8.993325543482E-2,102[&location="RJ",location.rate=0.052104201684527854]:2.049912370234E-2)[&location="RJ",location.rate=0.052104201684527854]:3.635587047794E-2)[&location="RJ",location.rate=0.052104201684527854]:1.182834242966E-1)[&location="RJ",location.rate=0.052104201684527854]:1.596022735291E-1,((144[&location="RJ",location.rate=0.052104201684527854]:3.116389232783E-1,(145[&location="RJ",location.rate=0.052104201684527854]:1.393917652949E-1,141[&location="RJ",location.rate=0.052104201684527854]:1.366520392673E-1)[&location="RJ",location.rate=0.052104201684527854]:1.777266100384E-1)[&location="RJ",location.rate=0.052104201684527854]:3.765852861716E-1,142[&location="RJ",location.rate=0.052104201684527854]:6.937036615049E-1)[&location="RJ",location.rate=0.052104201684527854]:8.876123729669E-1)[&location="RJ",location.rate=0.052104201684527854]:9.828558451002E-2,(((((10[&location="RJ",location.rate=0.052104201684527854]:1.759861109857E-1,15[&location="RJ",location.rate=0.052104201684527854]:2.143422753692E-1)[&location="RJ",location.rate=0.052104201684527854]:3.813270717273E-1,6[&location="RJ",location.rate=0.052104201684527854]:5.408748265486E-1)[&location="RJ",location.rate=0.052104201684527854]:6.324787953416E-2,18[&location="RJ",location.rate=0.052104201684527854]:6.671364047129E-1)[&location="RJ",location.rate=0.052104201684527854]:2.703002573949E-1,3[&location="RJ",location.rate=0.052104201684527854]:8.223681689572E-1)[&location="RJ",location.rate=0.052104201684527854]:3.397207433853E-1,((88[&location="Northeast",location.rate=0.052104201684527854]:7.097234253823E-2,89[&location="Northeast",location.rate=0.052104201684527854]:8.467097267524E-2)[&location="Northeast",location.rate=0.052104201684527854]:2.446119324557E-1,((92[&location="Northeast",location.rate=0.052104201684527854]:3.460826570412E-2,(91[&location="Northeast",location.rate=0.052104201684527854]:1.729065895739E-2,90[&location="Northeast",location.rate=0.052104201684527854]:1.729065895739E-2)[&location="Northeast",location.rate=0.052104201684527854]:1.731760674673E-2)[&location="Northeast",location.rate=0.052104201684527854]:2.230626664661E-1,(((83[&location="Northeast",location.rate=0.052104201684527854]:5.698867533473E-2,(93[&location="Northeast",location.rate=0.052104201684527854]:3.129289824458E-2,84[&location="Northeast",location.rate=0.052104201684527854]:1.759426810756E-2)[&location="Northeast",location.rate=0.052104201684527854]:3.939440722717E-2)[&location="Northeast",location.rate=0.052104201684527854]:3.167165442799E-2,(85[&location="Northeast",location.rate=0.052104201684527854]:3.081995659236E-2,86[&location="Northeast",location.rate=0.052104201684527854]:3.081995659236E-2)[&location="Northeast",location.rate=0.052104201684527854]:5.784037317036E-2)[&location="Northeast",location.rate=0.052104201684527854]:5.64669259645E-2,87[&location="Northeast",location.rate=0.052104201684527854]:1.451272557272E-1)[&location="Northeast",location.rate=0.052104201684527854]:9.8845046306E-2)[&location="Northeast",location.rate=0.052104201684527854]:7.161197296066E-2)[&location="Northeast",location.rate=0.052104201684527854]:1.386230664746E0)[&location="RJ",location.rate=0.052104201684527854]:2.681976381461E-1)[&location="RJ",location.rate=0.052104201684527854]:5.550382649685E-1)[&location="RJ",location.rate=0.052104201684527854]:3.235730769096E-1,(98[&location="RJ",location.rate=0.052104201684527854]:4.424430090054E-1,97[&location="RJ",location.rate=0.052104201684527854]:2.429894570929E-1)[&location="RJ",location.rate=0.052104201684527854]:1.896629888622E-2)[&location="RJ",location.rate=0.052104201684527854]:9.801111394208E-2)[&location="RJ",location.rate=0.052104201684527854]:2.034954094993E-2)[&location="RJ",location.rate=0.052104201684527854]:4.981405528622E-2)[&location="RJ",location.rate=0.052104201684527854]:4.642624685992E-3,146[&location="RJ",location.rate=0.052104201684527854]:6.260299214445E-1)[&location="RJ",location.rate=0.052104201684527854]:4.699952930158E-1)[&location="Northeast",location.rate=0.052104201684527854]:2.279582763988E-1,((127[&location="Centre-West",location.rate=0.052104201684527854]:2.581630642005E0,121[&location="Northeast",location.rate=0.052104201684527854]:2.140534751594E0)[&location="Northeast",location.rate=0.052104201684527854]:2.543170628111E-1,(36[&location="Northeast",location.rate=0.052104201684527854]:2.456749801532E-1,((((((60[&location="Centre-West",location.rate=0.052104201684527854]:2.131207926799E-2,62[&location="Centre-West",location.rate=0.052104201684527854]:2.130929011857E-1)[&location="Centre-West",location.rate=0.052104201684527854]:1.237298000491E-1,(65[&location="Centre-West",location.rate=0.052104201684527854]:1.386000340144E-1,64[&location="Centre-West",location.rate=0.052104201684527854]:2.892849655211E-1)[&location="Centre-West",location.rate=0.052104201684527854]:6.441845302681E-3)[&location="Centre-West",location.rate=0.052104201684527854]:5.300259595573E-1,(61[&location="Centre-West",location.rate=0.052104201684527854]:1.21099695223E-1,63[&location="Centre-West",location.rate=0.052104201684527854]:8.000380481193E-2)[&location="Centre-West",location.rate=0.052104201684527854]:7.457489655691E-1)[&location="Centre-West",location.rate=0.052104201684527854]:6.271613266661E-1,(128[&location="North",location.rate=0.052104201684527854]:9.97618803478E-1,((118[&location="Northeast",location.rate=0.052104201684527854]:6.856203089136E-1,69[&location="North",location.rate=0.052104201684527854]:6.965792130232E-1)[&location="Northeast",location.rate=0.052104201684527854]:2.010215573832E-1,((131[&location="North",location.rate=0.052104201684527854]:8.185478210194E-2,130[&location="North",location.rate=0.052104201684527854]:7.911505607459E-2)[&location="North",location.rate=0.052104201684527854]:1.305303643866E-1,(129[&location="North",location.rate=0.052104201684527854]:1.637773416799E-1,132[&location="North",location.rate=0.052104201684527854]:1.665170677072E-1)[&location="North",location.rate=0.052104201684527854]:4.586807878133E-2)[&location="North",location.rate=0.052104201684527854]:5.400101444657E-1)[&location="Northeast",location.rate=0.052104201684527854]:2.507029645784E-1)[&location="Northeast",location.rate=0.052104201684527854]:3.566651565829E-1)[&location="Northeast",location.rate=0.052104201684527854]:1.434276993308E-1,((((51[&location="Northeast",location.rate=0.052104201684527854]:3.09991869137E-1,(47[&location="Northeast",location.rate=0.052104201684527854]:8.474074774248E-2,44[&location="Northeast",location.rate=0.052104201684527854]:7.927626686823E-2)[&location="Northeast",location.rate=0.052104201684527854]:2.52573525766E-1)[&location="Northeast",location.rate=0.052104201684527854]:1.973308314831E-1,(49[&location="Northeast",location.rate=0.052104201684527854]:3.685416001853E-1,50[&location="Northeast",location.rate=0.052104201684527854]:3.685416001853E-1)[&location="Northeast",location.rate=0.052104201684527854]:1.333166195605E-1)[&location="Northeast",location.rate=0.052104201684527854]:4.101020574021E-2,(46[&location="Northeast",location.rate=0.052104201684527854]:4.542702173083E-1,(43[&location="Northeast",location.rate=0.052104201684527854]:4.183231111576E-1,((48[&location="Northeast",location.rate=0.052104201684527854]:1.562771227859E-1,41[&location="Northeast",location.rate=0.052104201684527854]:1.125612757915E-1)[&location="Northeast",location.rate=0.052104201684527854]:1.49648021067E-1,42[&location="Northeast",location.rate=0.052104201684527854]:2.676737777327E-1)[&location="Northeast",location.rate=0.052104201684527854]:1.014690055561E-1)[&location="Northeast",location.rate=0.052104201684527854]:3.594710615073E-2)[&location="Northeast",location.rate=0.052104201684527854]:1.213850934235E-1)[&location="Northeast",location.rate=0.052104201684527854]:6.220455726786E-2,45[&location="Northeast",location.rate=0.052104201684527854]:6.296631466883E-1)[&location="Northeast",location.rate=0.052104201684527854]:9.465230041205E-2)[&location="Northeast",location.rate=0.052104201684527854]:1.305361241765E-1,35[&location="Northeast",location.rate=0.052104201684527854]:9.948066028045E-2)[&location="Northeast",location.rate=0.052104201684527854]:9.961897740695E-2)[&location="Northeast",location.rate=0.052104201684527854]:6.972477945779E-2)[&location="Northeast",location.rate=0.052104201684527854]:2.642690370345E-1)[&location="Northeast",location.rate=0.052104201684527854]:9.512604695718E-2)[&location="Northeast",location.rate=0.052104201684527854]:6.500204496693E-2,(((57[&location="Northeast",location.rate=0.052104201684527854]:4.193389855635E-1,(((56[&location="Northeast",location.rate=0.052104201684527854]:2.520753471595E-1,55[&location="Northeast",location.rate=0.052104201684527854]:2.520753471595E-1)[&location="Northeast",location.rate=0.052104201684527854]:1.218543876369E-1,(37[&location="Northeast",location.rate=0.052104201684527854]:1.983044950972E-1,(54[&location="Northeast",location.rate=0.052104201684527854]:8.377285152935E-2,58[&location="Northeast",location.rate=0.052104201684527854]:1.411499007097E-1)[&location="Northeast",location.rate=0.052104201684527854]:3.80289113274E-2)[&location="Northeast",location.rate=0.052104201684527854]:2.22073327131E-1)[&location="Northeast",location.rate=0.052104201684527854]:3.624067031673E-3,59[&location="Northeast",location.rate=0.052104201684527854]:3.857505231396E-1)[&location="Northeast",location.rate=0.052104201684527854]:3.085622198676E-2)[&location="Northeast",location.rate=0.052104201684527854]:1.455312334579E-1,68[&location="North",location.rate=0.052104201684527854]:5.129576507153E-1)[&location="Northeast",location.rate=0.052104201684527854]:5.588569622706E-1,(((((81[&location="North",location.rate=0.052104201684527854]:7.542797680438E-2,80[&location="North",location.rate=0.052104201684527854]:7.542797680438E-2)[&location="North",location.rate=0.052104201684527854]:6.697931173983E-1,((82[&location="North",location.rate=0.052104201684527854]:3.388854763423E-1,((71[&location="North",location.rate=0.052104201684527854]:2.038432845303E-1,79[&location="North",location.rate=0.052104201684527854]:2.312405448043E-1)[&location="North",location.rate=0.052104201684527854]:4.934403843146E-3,(78[&location="North",location.rate=0.052104201684527854]:7.868037968807E-2,72[&location="North",location.rate=0.052104201684527854]:5.676257146875E-2)[&location="North",location.rate=0.052104201684527854]:1.574945689594E-1)[&location="North",location.rate=0.052104201684527854]:9.449134961275E-2)[&location="North",location.rate=0.052104201684527854]:8.310096439091E-2,(77[&location="North",location.rate=0.052104201684527854]:2.183929126159E-1,73[&location="North",location.rate=0.052104201684527854]:2.238723646706E-1)[&location="North",location.rate=0.052104201684527854]:2.309907883913E-1)[&location="North",location.rate=0.052104201684527854]:3.396730096338E-1)[&location="North",location.rate=0.052104201684527854]:3.466247133089E-1,((76[&location="North",location.rate=0.052104201684527854]:4.898366111133E-1,(70[&location="North",location.rate=0.052104201684527854]:3.939111548334E-1,74[&location="North",location.rate=0.052104201684527854]:4.322673192169E-1)[&location="North",location.rate=0.052104201684527854]:5.756929189646E-2)[&location="North",location.rate=0.052104201684527854]:8.23614644362E-2,75[&location="North",location.rate=0.052104201684527854]:5.721980755495E-1)[&location="North",location.rate=0.052104201684527854]:5.689628004551E-1)[&location="North",location.rate=0.052104201684527854]:2.893698351072E-1,((((133[&location="Northeast",location.rate=0.052104201684527854]:3.299751346257E-1,134[&location="Northeast",location.rate=0.052104201684527854]:2.998381483245E-1)[&location="Northeast",location.rate=0.052104201684527854]:2.85848675073E-2,137[&location="Northeast",location.rate=0.052104201684527854]:3.99655892544E-1)[&location="Northeast",location.rate=0.052104201684527854]:8.849191421527E-1,((103[&location="RJ",location.rate=0.052104201684527854]:8.009200534165E-1,((12[&location="RJ",location.rate=0.052104201684527854]:1.294452006882E-1,5[&location="RJ",location.rate=0.052104201684527854]:9.108903630477E-2)[&location="RJ",location.rate=0.052104201684527854]:1.487187714317E-1,29[&location="RJ",location.rate=0.052104201684527854]:3.850132871885E-1)[&location="RJ",location.rate=0.052104201684527854]:6.487834785568E-1)[&location="RJ",location.rate=0.052104201684527854]:9.754891608426E-1,52[&location="Northeast",location.rate=0.052104201684527854]:1.121154796982E-1)[&location="Northeast",location.rate=0.052104201684527854]:3.574808889307E-1)[&location="Northeast",location.rate=0.052104201684527854]:1.031117992035E-1,53[&location="Northeast",location.rate=0.052104201684527854]:5.64511446521E-1)[&location="Northeast",location.rate=0.052104201684527854]:1.195562059787E-1)[&location="Northeast",location.rate=0.052104201684527854]:3.947785049932E-1,125[&location="Northeast",location.rate=0.052104201684527854]:8.684636438317E-1)[&location="Northeast",location.rate=0.052104201684527854]:3.70017635821E-1)[&location="Northeast",location.rate=0.052104201684527854]:1.691275708901E-1)[&location="Northeast",location.rate=0.052104201684527854]:2.001227341777E-1)[&location="Northeast",location.rate=0.052104201684527854]:1.309114700302E-2)[&location="Northeast",location.rate=0.052104201684527854]:9.037463442486E-2,34[&location="Northeast",location.rate=0.052104201684527854]:1.337963630793E-1)[&location="Northeast"];
tree STATE_1468000 [&joint=-64.67389676114152,lnP=-64.67389676114152] = [&R] (((32[&location="Northeast",location.rate=0.04525027530305124]:1.122421585514E-2,(((68[&location="North",location.rate=0.04525027530305124]:7.693909438314E-1,((((58[&location="Northeast",location.rate=0.04525027530305124]:1.179946582999E-1,(37[&location="Northeast",location.rate=0.04525027530305124]:9.330209587358E-2,54[&location="Northeast",location.rate=0.04525027530305124]:1.679936363314E-2)[&location="Northeast",location.rate=0.04525027530305124]:4.381824548645E-2)[&location="Northeast",location.rate=0.04525027530305124]:2.170191580341E-1,59[&location="Northeast",location.rate=0.04525027530305124]:3.158881332739E-1)[&location="Northeast",location.rate=0.04525027530305124]:6.588473508141E-2,(55[&location="Northeast",location.rate=0.04525027530305124]:2.725223726413E-1,56[&location="Northeast",location.rate=0.04525027530305124]:2.725223726413E-1)[&location="Northeast",location.rate=0.04525027530305124]:1.010537744024E-1)[&location="Northeast",location.rate=0.04525027530305124]:9.671331550312E-2,57[&location="Northeast",location.rate=0.04525027530305124]:4.812184242955E-1)[&location="Northeast",location.rate=0.04525027530305124]:3.400850878419E-1)[&location="Northeast",location.rate=0.04525027530305124]:3.49578603827E-1,(((52[&location="Northeast",location.rate=0.04525027530305124]:7.014156831937E-1,(((137[&location="Northeast",location.rate=0.04525027530305124]:4.228453872108E-1,134[&location="Northeast",location.rate=0.04525027530305124]:3.516125104986E-1)[&location="Northeast",location.rate=0.04525027530305124]:4.043888706922E-2,133[&location="Northeast",location.rate=0.04525027530305124]:4.22188383869E-1)[&location="Northeast",location.rate=0.04525027530305124]:9.849794792728E-1,(((12[&location="RJ",location.rate=0.04525027530305124]:1.12718383658E-1,5[&location="RJ",location.rate=0.04525027530305124]:7.436221927459E-2)[&location="RJ",location.rate=0.04525027530305124]:1.982967802523E-1,29[&location="RJ",location.rate=0.04525027530305124]:4.178644789788E-1)[&location="RJ",location.rate=0.04525027530305124]:4.564295646444E-1,103[&location="RJ",location.rate=0.04525027530305124]:6.414173312945E-1)[&location="RJ",location.rate=0.04525027530305124]:1.656161490751E0)[&location="Northeast",location.rate=0.04525027530305124]:6.813059570871E-2)[&location="Northeast",location.rate=0.04525027530305124]:1.381115876215E-1,(53[&location="Northeast",location.rate=0.04525027530305124]:6.283416667857E-1,(((((80[&location="North",location.rate=0.04525027530305124]:8.146401566381E-2,81[&location="North",location.rate=0.04525027530305124]:8.146401566381E-2)[&location="North",location.rate=0.04525027530305124]:3.3838812145E-1,(73[&location="North",location.rate=0.04525027530305124]:3.683412002093E-1,(79[&location="North",location.rate=0.04525027530305124]:7.67518522208E-2,71[&location="North",location.rate=0.04525027530305124]:4.935459194677E-2)[&location="North",location.rate=0.04525027530305124]:2.504934575776E-1)[&location="North",location.rate=0.04525027530305124]:1.008260053976E-1)[&location="North",location.rate=0.04525027530305124]:4.049526322839E-3,77[&location="North",location.rate=0.04525027530305124]:4.67737279875E-1)[&location="North",location.rate=0.04525027530305124]:1.01719441353E-2,(82[&location="North",location.rate=0.04525027530305124]:3.725134831484E-1,(78[&location="North",location.rate=0.04525027530305124]:8.248700172052E-2,72[&location="North",location.rate=0.04525027530305124]:6.056919350121E-2)[&location="North",location.rate=0.04525027530305124]:2.818073033458E-1)[&location="North",location.rate=0.04525027530305124]:7.799848058791E-2)[&location="North",location.rate=0.04525027530305124]:2.191684894482E-1,((70[&location="North",location.rate=0.04525027530305124]:3.479115569166E-1,(74[&location="North",location.rate=0.04525027530305124]:3.219688010037E-1,76[&location="North",location.rate=0.04525027530305124]:3.219688010037E-1)[&location="North",location.rate=0.04525027530305124]:6.429892029639E-2)[&location="North",location.rate=0.04525027530305124]:3.344995833526E-2,75[&location="North",location.rate=0.04525027530305124]:4.197176796353E-1)[&location="North",location.rate=0.04525027530305124]:2.828394858779E-1)[&location="North",location.rate=0.04525027530305124]:6.722475598847E-1)[&location="Northeast",location.rate=0.04525027530305124]:2.029888827181E-1)[&location="Northeast",location.rate=0.04525027530305124]:2.972242734316E-1,125[&location="Northeast",location.rate=0.04525027530305124]:9.181723092742E-1)[&location="Northeast",location.rate=0.04525027530305124]:3.674639050509E-1)[&location="Northeast",location.rate=0.04525027530305124]:1.439649927933E-1,(((67[&location="North",location.rate=0.04525027530305124]:1.901005889202E-1,(123[&location="Northeast",location.rate=0.04525027530305124]:2.179853897684E-1,(122[&location="Northeast",location.rate=0.04525027530305124]:2.139160214687E-1,124[&location="Northeast",location.rate=0.04525027530305124]:2.111837810316E-1)[&location="Northeast",location.rate=0.04525027530305124]:4.069368299725E-3)[&location="Northeast",location.rate=0.04525027530305124]:4.733877494924E-1)[&location="Northeast",location.rate=0.04525027530305124]:1.408215863061E-1,((((119[&location="Northeast",location.rate=0.04525027530305124]:1.052238674532E0,120[&location="Northeast",location.rate=0.04525027530305124]:9.563482635727E-1)[&location="Northeast",location.rate=0.04525027530305124]:5.447009041221E-2,(135[&location="Northeast",location.rate=0.04525027530305124]:6.870758942668E-1,(138[&location="Northeast",location.rate=0.04525027530305124]:1.911752926796E-1,136[&location="Northeast",location.rate=0.04525027530305124]:5.966844336436E-2)[&location="Northeast",location.rate=0.04525027530305124]:6.959006015873E-1)[&location="Northeast",location.rate=0.04525027530305124]:7.168766519752E-2)[&location="Northeast",location.rate=0.04525027530305124]:6.120113879048E-1,126[&location="Northeast",location.rate=0.04525027530305124]:9.330176302048E-1)[&location="Northeast",location.rate=0.04525027530305124]:5.313145843046E-1,66[&location="North",location.rate=0.04525027530305124]:2.171580248244E-1)[&location="Northeast",location.rate=0.04525027530305124]:1.137641504019E-1)[&location="Northeast",location.rate=0.04525027530305124]:3.619865184248E-1,((((127[&location="Centre-West",location.rate=0.04525027530305124]:2.264161566914E0,121[&location="Northeast",location.rate=0.04525027530305124]:1.823065676503E0)[&location="Northeast",location.rate=0.04525027530305124]:5.083927240583E-1,(((((41[&location="Northeast",location.rate=0.04525027530305124]:1.541860925384E-1,(48[&location="Northeast",location.rate=0.04525027530305124]:1.471416855508E-1,42[&location="Northeast",location.rate=0.04525027530305124]:1.088903194306E-1)[&location="Northeast",location.rate=0.04525027530305124]:5.076025398205E-2)[&location="Northeast",location.rate=0.04525027530305124]:2.910171810202E-1,(46[&location="Northeast",location.rate=0.04525027530305124]:4.418318283315E-1,43[&location="Northeast",location.rate=0.04525027530305124]:4.418318283315E-1)[&location="Northeast",location.rate=0.04525027530305124]:5.801625397004E-2)[&location="Northeast",location.rate=0.04525027530305124]:5.061181922977E-2,((50[&location="Northeast",location.rate=0.04525027530305124]:3.72778235643E-1,49[&location="Northeast",location.rate=0.04525027530305124]:3.72778235643E-1)[&location="Northeast",location.rate=0.04525027530305124]:1.443635032032E-1,51[&location="Northeast",location.rate=0.04525027530305124]:5.226062197205E-1)[&location="Northeast",location.rate=0.04525027530305124]:5.312774393587E-4)[&location="Northeast",location.rate=0.04525027530305124]:1.148722407613E-2,(45[&location="Northeast",location.rate=0.04525027530305124]:5.041778785334E-1,(47[&location="Northeast",location.rate=0.04525027530305124]:1.349696727201E-1,44[&location="Northeast",location.rate=0.04525027530305124]:1.295051918459E-1)[&location="Northeast",location.rate=0.04525027530305124]:3.774049271246E-1)[&location="Northeast",location.rate=0.04525027530305124]:4.957252576274E-2)[&location="Northeast",location.rate=0.04525027530305124]:2.773553325493E-1,(((((60[&location="Centre-West",location.rate=0.04525027530305124]:3.096963073333E-3,64[&location="Centre-West",location.rate=0.04525027530305124]:1.5378189458E-1)[&location="Centre-West",location.rate=0.04525027530305124]:1.506372989746E-1,62[&location="Centre-West",location.rate=0.04525027530305124]:3.455150839657E-1)[&location="Centre-West",location.rate=0.04525027530305124]:6.204582131444E-2,65[&location="Centre-West",location.rate=0.04525027530305124]:2.157800833624E-1)[&location="Centre-West",location.rate=0.04525027530305124]:3.257028827136E-1,(63[&location="Centre-West",location.rate=0.04525027530305124]:2.59484016328E-1,61[&location="Centre-West",location.rate=0.04525027530305124]:3.005799067391E-1)[&location="Centre-West",location.rate=0.04525027530305124]:4.326838812547E-1)[&location="Centre-West",location.rate=0.04525027530305124]:8.502692915692E-1,(128[&location="North",location.rate=0.04525027530305124]:1.210460720401E0,((118[&location="Northeast",location.rate=0.04525027530305124]:6.896226237723E-1,((129[&location="North",location.rate=0.04525027530305124]:1.441845830355E-1,132[&location="North",location.rate=0.04525027530305124]:1.469243090629E-1)[&location="North",location.rate=0.04525027530305124]:4.914747229333E-2,(130[&location="North",location.rate=0.04525027530305124]:1.38327331094E-1,131[&location="North",location.rate=0.04525027530305124]:1.410670571213E-1)[&location="North",location.rate=0.04525027530305124]:5.500472423487E-2)[&location="North",location.rate=0.04525027530305124]:3.593042670735E-1)[&location="North",location.rate=0.04525027530305124]:3.790608261325E-3,69[&location="North",location.rate=0.04525027530305124]:7.043721361432E-1)[&location="North",location.rate=0.04525027530305124]:6.567735157644E-1)[&location="North",location.rate=0.04525027530305124]:2.33346331765E-1)[&location="Northeast",location.rate=0.04525027530305124]:1.60694896971E-1)[&location="Northeast",location.rate=0.04525027530305124]:1.296961774522E-1)[&location="Northeast",location.rate=0.04525027530305124]:6.412758105271E-2,(35[&location="Northeast",location.rate=0.04525027530305124]:1.869989726264E-2,36[&location="Northeast",location.rate=0.04525027530305124]:6.52752397284E-2)[&location="Northeast",location.rate=0.04525027530305124]:2.508586870913E-1)[&location="Northeast",location.rate=0.04525027530305124]:3.541028314012E-1,(38[&location="Northeast",location.rate=0.04525027530305124]:8.851217266267E-1,((((((((144[&location="RJ",location.rate=0.04525027530305124]:1.649218776703E-1,(141[&location="RJ",location.rate=0.04525027530305124]:1.187560143701E-1,145[&location="RJ",location.rate=0.04525027530305124]:1.214957403977E-1)[&location="RJ",location.rate=0.04525027530305124]:4.890558932755E-2)[&location="RJ",location.rate=0.04525027530305124]:3.870565408238E-1,142[&location="RJ",location.rate=0.04525027530305124]:5.57457870549E-1)[&location="RJ",location.rate=0.04525027530305124]:9.892711251759E-1,(((((28[&location="RJ",location.rate=0.04525027530305124]:5.107795702024E-1,21[&location="RJ",location.rate=0.04525027530305124]:4.861220359559E-1)[&location="RJ",location.rate=0.04525027530305124]:3.198569151035E-1,1[&location="RJ",location.rate=0.04525027530305124]:4.433511544297E-2)[&location="RJ",location.rate=0.04525027530305124]:9.5078451523E-2,24[&location="RJ",location.rate=0.04525027530305124]:9.202354847742E-1)[&location="RJ",location.rate=0.04525027530305124]:5.778050733277E-2,17[&location="RJ",location.rate=0.04525027530305124]:9.287009236139E-1)[&location="RJ",location.rate=0.04525027530305124]:4.467427053463E-1,(((113[&location="RJ",location.rate=0.04525027530305124]:8.75682098332E-1,(110[&location="RJ",location.rate=0.04525027530305124]:7.274327176635E-1,105[&location="RJ",location.rate=0.04525027530305124]:7.055149094444E-1)[&location="RJ",location.rate=0.04525027530305124]:1.427699286138E-1)[&location="RJ",location.rate=0.04525027530305124]:7.65158661367E-2,(117[&location="RJ",location.rate=0.04525027530305124]:7.220905875269E-1,(((30[&location="RJ",location.rate=0.04525027530305124]:2.066711806382E-1,4[&location="RJ",location.rate=0.04525027530305124]:3.406844091221E-2)[&location="RJ",location.rate=0.04525027530305124]:2.05265936854E-1,14[&location="RJ",location.rate=0.04525027530305124]:2.968686243414E-1)[&location="RJ",location.rate=0.04525027530305124]:3.824798771126E-1,(9[&location="RJ",location.rate=0.04525027530305124]:6.493032728424E-1,112[&location="RJ",location.rate=0.04525027530305124]:6.575224509244E-1)[&location="RJ",location.rate=0.04525027530305124]:2.182605052957E-2)[&location="RJ",location.rate=0.04525027530305124]:4.000236004537E-2)[&location="RJ",location.rate=0.04525027530305124]:2.328471029693E-1)[&location="RJ",location.rate=0.04525027530305124]:6.695512578694E-2,((((((114[&location="RJ",location.rate=0.04525027530305124]:2.900728446223E-1,109[&location="RJ",location.rate=0.04525027530305124]:3.695248994168E-1)[&location="RJ",location.rate=0.04525027530305124]:6.01644631516E-2,107[&location="RJ",location.rate=0.04525027530305124]:4.105112803766E-1)[&location="RJ",location.rate=0.04525027530305124]:5.023432455449E-4,108[&location="RJ",location.rate=0.04525027530305124]:4.082738975948E-1)[&location="RJ",location.rate=0.04525027530305124]:3.789070351528E-1,(115[&location="RJ",location.rate=0.04525027530305124]:7.164320035435E-1,(19[&location="RJ",location.rate=0.04525027530305124]:3.946037335339E-1,13[&location="RJ",location.rate=0.04525027530305124]:3.562475691503E-1)[&location="RJ",location.rate=0.04525027530305124]:4.423762152151E-1)[&location="RJ",location.rate=0.04525027530305124]:1.321468262877E-2)[&location="RJ",location.rate=0.04525027530305124]:1.255169977885E-1,(((139[&location="RJ",location.rate=0.04525027530305124]:5.355164604731E-1,(111[&location="RJ",location.rate=0.04525027530305124]:8.234137489185E-2,106[&location="RJ",location.rate=0.04525027530305124]:6.590301872748E-2)[&location="RJ",location.rate=0.04525027530305124]:2.778326198279E-1)[&location="RJ",location.rate=0.04525027530305124]:1.863228173487E-1,104[&location="RJ",location.rate=0.04525027530305124]:5.30058455904E-1)[&location="RJ",location.rate=0.04525027530305124]:2.659902435449E-1,(148[&location="RJ",location.rate=0.04525027530305124]:2.773428551315E-1,143[&location="RJ",location.rate=0.04525027530305124]:2.746031291042E-1)[&location="RJ",location.rate=0.04525027530305124]:4.967880360984E-1)[&location="RJ",location.rate=0.04525027530305124]:1.193889571145E-1)[&location="RJ",location.rate=0.04525027530305124]:4.304850055899E-2,116[&location="RJ",location.rate=0.04525027530305124]:8.982121845197E-1)[&location="RJ",location.rate=0.04525027530305124]:3.874912491407E-2)[&location="RJ",location.rate=0.04525027530305124]:3.179343743208E-1)[&location="RJ",location.rate=0.04525027530305124]:3.703879142224E-2)[&location="RJ",location.rate=0.04525027530305124]:5.738805064449E-2,(((11[&location="RJ",location.rate=0.04525027530305124]:7.661381392674E-1,140[&location="RJ",location.rate=0.04525027530305124]:7.469600570757E-1)[&location="RJ",location.rate=0.04525027530305124]:2.454222112886E-1,((25[&location="RJ",location.rate=0.04525027530305124]:5.21310840013E-1,20[&location="RJ",location.rate=0.04525027530305124]:5.021327578213E-1)[&location="RJ",location.rate=0.04525027530305124]:2.656916095195E-1,23[&location="RJ",location.rate=0.04525027530305124]:7.760435454229E-1)[&location="RJ",location.rate=0.04525027530305124]:3.204483119823E-1)[&location="RJ",location.rate=0.04525027530305124]:1.475728206179E-1,102[&location="RJ",location.rate=0.04525027530305124]:9.337974651637E-2)[&location="RJ",location.rate=0.04525027530305124]:2.641619573873E-1)[&location="RJ",location.rate=0.04525027530305124]:9.059443876293E-2,(((15[&location="RJ",location.rate=0.04525027530305124]:4.471876805758E-1,10[&location="RJ",location.rate=0.04525027530305124]:4.088315161923E-1)[&location="RJ",location.rate=0.04525027530305124]:2.366891560236E-1,6[&location="RJ",location.rate=0.04525027530305124]:6.290823160516E-1)[&location="RJ",location.rate=0.04525027530305124]:2.239820657957E-1,((((((85[&location="Northeast",location.rate=0.04525027530305124]:3.854338050774E-2,83[&location="Northeast",location.rate=0.04525027530305124]:3.854338050774E-2)[&location="Northeast",location.rate=0.04525027530305124]:1.747436341636E-2,86[&location="Northeast",location.rate=0.04525027530305124]:5.60177439241E-2)[&location="Northeast",location.rate=0.04525027530305124]:7.186964149888E-3,(84[&location="Northeast",location.rate=0.04525027530305124]:2.921891961818E-2,93[&location="Northeast",location.rate=0.04525027530305124]:4.291754975519E-2)[&location="Northeast",location.rate=0.04525027530305124]:3.398578845581E-2)[&location="Northeast",location.rate=0.04525027530305124]:3.733147735429E-2,(((91[&location="Northeast",location.rate=0.04525027530305124]:1.390388815202E-2,90[&location="Northeast",location.rate=0.04525027530305124]:1.390388815202E-2)[&location="Northeast",location.rate=0.04525027530305124]:2.50456858421E-2,92[&location="Northeast",location.rate=0.04525027530305124]:3.894957399412E-2)[&location="Northeast",location.rate=0.04525027530305124]:1.539210149531E-2,87[&location="Northeast",location.rate=0.04525027530305124]:4.064304535241E-2)[&location="Northeast",location.rate=0.04525027530305124]:5.989314007586E-2)[&location="Northeast",location.rate=0.04525027530305124]:8.130748351639E-1,(89[&location="Northeast",location.rate=0.04525027530305124]:2.462736878447E-1,88[&location="Northeast",location.rate=0.04525027530305124]:2.325750577077E-1)[&location="Northeast",location.rate=0.04525027530305124]:6.810359628845E-1)[&location="Northeast",location.rate=0.04525027530305124]:2.527219682918E-1,(18[&location="RJ",location.rate=0.04525027530305124]:4.688013873688E-1,3[&location="RJ",location.rate=0.04525027530305124]:3.537328942182E-1)[&location="RJ",location.rate=0.04525027530305124]:2.728740672687E-1)[&location="RJ",location.rate=0.04525027530305124]:1.744026258399E-1)[&location="RJ",location.rate=0.04525027530305124]:6.443868293124E-1)[&location="RJ",location.rate=0.04525027530305124]:5.701647872772E-1,101[&location="RJ",location.rate=0.04525027530305124]:1.012821477889E0)[&location="RJ",location.rate=0.04525027530305124]:4.033474164066E-1,(((39[&location="RJ",location.rate=0.04525027530305124]:3.613485907364E-1,146[&location="RJ",location.rate=0.04525027530305124]:4.815671699713E-1)[&location="RJ",location.rate=0.04525027530305124]:7.83071585317E-2,16[&location="RJ",location.rate=0.04525027530305124]:2.525148675385E0)[&location="RJ",location.rate=0.04525027530305124]:2.101907292298E-3,((96[&location="RJ",location.rate=0.04525027530305124]:4.968087484257E-1,(99[&location="RJ",location.rate=0.04525027530305124]:5.112861706229E-1,40[&location="RJ",location.rate=0.04525027530305124]:3.610129465793E-1)[&location="RJ",location.rate=0.04525027530305124]:2.104170348573E-2)[&location="RJ",location.rate=0.04525027530305124]:3.004630134483E-2,(98[&location="RJ",location.rate=0.04525027530305124]:5.156555794699E-1,(94[&location="RJ",location.rate=0.04525027530305124]:4.147872484387E-1,(95[&location="RJ",location.rate=0.04525027530305124]:4.013403880593E-1,100[&location="RJ",location.rate=0.04525027530305124]:3.166409345073E-1)[&location="RJ",location.rate=0.04525027530305124]:9.814631393139E-2)[&location="RJ",location.rate=0.04525027530305124]:2.709783922793E-2)[&location="RJ",location.rate=0.04525027530305124]:2.48606724863E-2)[&location="RJ",location.rate=0.04525027530305124]:2.965670515048E-2)[&location="RJ",location.rate=0.04525027530305124]:1.247078741255E-3)[&location="RJ",location.rate=0.04525027530305124]:2.170575208601E-2,((((((7[&location="RJ",location.rate=0.04525027530305124]:2.857219421046E-1,8[&location="RJ",location.rate=0.04525027530305124]:2.857219421046E-1)[&location="RJ",location.rate=0.04525027530305124]:2.282032030463E-1,26[&location="RJ",location.rate=0.04525027530305124]:6.207744602195E-1)[&location="RJ",location.rate=0.04525027530305124]:2.367459168314E-1,(22[&location="RJ",location.rate=0.04525027530305124]:5.178964398474E-1,27[&location="RJ",location.rate=0.04525027530305124]:5.343347960118E-1)[&location="RJ",location.rate=0.04525027530305124]:3.286650330939E-1)[&location="RJ",location.rate=0.04525027530305124]:2.275431635298E-3,31[&location="RJ",location.rate=0.04525027530305124]:9.036314251246E-1)[&location="RJ",location.rate=0.04525027530305124]:2.51106624872E-1,2[&location="RJ",location.rate=0.04525027530305124]:9.273407897225E-1)[&location="RJ",location.rate=0.04525027530305124]:1.430398740992E0,(97[&location="RJ",location.rate=0.04525027530305124]:3.268877751185E-1,147[&location="RJ",location.rate=0.04525027530305124]:4.55303075665E-1)[&location="RJ",location.rate=0.04525027530305124]:3.087701400879E-3)[&location="RJ",location.rate=0.04525027530305124]:6.369675950208E-2)[&location="RJ",location.rate=0.04525027530305124]:4.887172501681E-1)[&location="Northeast",location.rate=0.04525027530305124]:3.409051356439E-1)[&location="Northeast",location.rate=0.04525027530305124]:6.924727789594E-2)[&location="Northeast",location.rate=0.04525027530305124]:2.230520902846E-2)[&location="Northeast",location.rate=0.04525027530305124]:1.809418200248E-1)[&location="Northeast",location.rate=0.04525027530305124]:5.234154099204E-2,34[&location="Northeast",location.rate=0.04525027530305124]:8.548356506626E-2)[&location="Northeast",location.rate=0.04525027530305124]:9.41708964765E-2,33[&location="Northeast",location.rate=0.04525027530305124]:1.632161053784E-1)[&location="Northeast"];
tree STATE_1470000 [&joint=-66.67347984639213,lnP=-66.67347984639213] = [&R] (33[&location="Northeast",location.rate=0.05422341381397151]:1.744812792495E-1,(32[&location="Northeast",location.rate=0.05422341381397151]:6.407315540353E-2,(((38[&location="Northeast",location.rate=0.05422341381397151]:6.696270037786E-1,((((((2[&location="RJ",location.rate=0.05422341381397151]:3.782144974985E-1,31[&location="RJ",location.rate=0.05422341381397151]:6.056117577725E-1)[&location="RJ",location.rate=0.05422341381397151]:2.740371298986E-1,((7[&location="RJ",location.rate=0.05422341381397151]:3.594583016489E-1,8[&location="RJ",location.rate=0.05422341381397151]:3.594583016489E-1)[&location="RJ",location.rate=0.05422341381397151]:3.585705309179E-1,(22[&location="RJ",location.rate=0.05422341381397151]:6.578423651064E-1,27[&location="RJ",location.rate=0.05422341381397151]:6.742807212708E-1)[&location="RJ",location.rate=0.05422341381397151]:1.560768784192E-1)[&location="RJ",location.rate=0.05422341381397151]:1.093512359747E-2)[&location="RJ",location.rate=0.05422341381397151]:6.150397433503E-2,26[&location="RJ",location.rate=0.05422341381397151]:8.973172455678E-1)[&location="RJ",location.rate=0.05422341381397151]:1.854540178941E0,((16[&location="RJ",location.rate=0.05422341381397151]:2.606242831689E0,147[&location="RJ",location.rate=0.05422341381397151]:5.781269547522E-1)[&location="RJ",location.rate=0.05422341381397151]:6.195096369357E-2,(146[&location="RJ",location.rate=0.05422341381397151]:6.755401838863E-1,39[&location="RJ",location.rate=0.05422341381397151]:5.553216046513E-1)[&location="RJ",location.rate=0.05422341381397151]:2.737926461409E-2)[&location="RJ",location.rate=0.05422341381397151]:2.886910857836E-2)[&location="RJ",location.rate=0.05422341381397151]:1.401957513675E-3,((97[&location="RJ",location.rate=0.05422341381397151]:4.669634248785E-1,40[&location="RJ",location.rate=0.05422341381397151]:5.380016762447E-1)[&location="RJ",location.rate=0.05422341381397151]:6.855792383073E-2,(((((((141[&location="RJ",location.rate=0.05422341381397151]:4.592557256089E-1,145[&location="RJ",location.rate=0.05422341381397151]:4.619954516365E-1)[&location="RJ",location.rate=0.05422341381397151]:8.425617906834E-2,144[&location="RJ",location.rate=0.05422341381397151]:5.407721786499E-1)[&location="RJ",location.rate=0.05422341381397151]:9.880736446341E-2,142[&location="RJ",location.rate=0.05422341381397151]:6.450589951682E-1)[&location="RJ",location.rate=0.05422341381397151]:8.601146735364E-1,((((115[&location="RJ",location.rate=0.05422341381397151]:4.866144463389E-1,(13[&location="RJ",location.rate=0.05422341381397151]:3.034632038737E-1,19[&location="RJ",location.rate=0.05422341381397151]:3.418193682574E-1)[&location="RJ",location.rate=0.05422341381397151]:2.653430232871E-1)[&location="RJ",location.rate=0.05422341381397151]:3.974537348117E-2,(108[&location="RJ",location.rate=0.05422341381397151]:5.016142678918E-1,((112[&location="RJ",location.rate=0.05422341381397151]:2.710927132181E-1,114[&location="RJ",location.rate=0.05422341381397151]:1.889009323962E-1)[&location="RJ",location.rate=0.05422341381397151]:2.259810121331E-1,(107[&location="RJ",location.rate=0.05422341381397151]:3.817157159349E-1,109[&location="RJ",location.rate=0.05422341381397151]:4.008937981267E-1)[&location="RJ",location.rate=0.05422341381397151]:9.344020119716E-2)[&location="RJ",location.rate=0.05422341381397151]:2.919807678711E-2)[&location="RJ",location.rate=0.05422341381397151]:8.227979850367E-2)[&location="RJ",location.rate=0.05422341381397151]:2.545588806374E-1,(116[&location="RJ",location.rate=0.05422341381397151]:4.798260648854E-1,(((106[&location="RJ",location.rate=0.05422341381397151]:1.377979826199E-1,104[&location="RJ",location.rate=0.05422341381397151]:1.377979826199E-1)[&location="RJ",location.rate=0.05422341381397151]:1.799989743033E-1,(139[&location="RJ",location.rate=0.05422341381397151]:1.911319290001E-1,111[&location="RJ",location.rate=0.05422341381397151]:1.578946324668E-2)[&location="RJ",location.rate=0.05422341381397151]:3.184458498409E-1)[&location="RJ",location.rate=0.05422341381397151]:1.936627999615E-1,(148[&location="RJ",location.rate=0.05422341381397151]:1.387550364425E-1,143[&location="RJ",location.rate=0.05422341381397151]:1.360153104151E-1)[&location="RJ",location.rate=0.05422341381397151]:3.507869122231E-1)[&location="RJ",location.rate=0.05422341381397151]:2.864028060347E-2)[&location="RJ",location.rate=0.05422341381397151]:3.010926355721E-1)[&location="RJ",location.rate=0.05422341381397151]:9.863442349993E-2,(((110[&location="RJ",location.rate=0.05422341381397151]:4.88360175465E-1,(113[&location="RJ",location.rate=0.05422341381397151]:4.494768838781E-1,105[&location="RJ",location.rate=0.05422341381397151]:4.220796236043E-1)[&location="RJ",location.rate=0.05422341381397151]:4.436274364159E-2)[&location="RJ",location.rate=0.05422341381397151]:6.084763430832E-2,117[&location="RJ",location.rate=0.05422341381397151]:5.574269878556E-1)[&location="RJ",location.rate=0.05422341381397151]:2.707127266388E-1,(9[&location="RJ",location.rate=0.05422341381397151]:7.140601087975E-1,(14[&location="RJ",location.rate=0.05422341381397151]:6.596027658558E-1,(4[&location="RJ",location.rate=0.05422341381397151]:1.412846267214E-1,30[&location="RJ",location.rate=0.05422341381397151]:3.138873664474E-1)[&location="RJ",location.rate=0.05422341381397151]:4.607838925592E-1)[&location="RJ",location.rate=0.05422341381397151]:6.267652102375E-2)[&location="RJ",location.rate=0.05422341381397151]:1.031207015873E-1)[&location="RJ",location.rate=0.05422341381397151]:1.363449163125E-1)[&location="RJ",location.rate=0.05422341381397151]:3.708260241991E-1)[&location="RJ",location.rate=0.05422341381397151]:5.835782654157E-2,((102[&location="RJ",location.rate=0.05422341381397151]:1.531017127703E-1,((23[&location="RJ",location.rate=0.05422341381397151]:8.449973225623E-1,(25[&location="RJ",location.rate=0.05422341381397151]:5.896242516418E-1,20[&location="RJ",location.rate=0.05422341381397151]:5.704461694501E-1)[&location="RJ",location.rate=0.05422341381397151]:2.663319750302E-1)[&location="RJ",location.rate=0.05422341381397151]:1.485458993878E-1,(11[&location="RJ",location.rate=0.05422341381397151]:4.994763104181E-1,140[&location="RJ",location.rate=0.05422341381397151]:4.802982282263E-1)[&location="RJ",location.rate=0.05422341381397151]:4.091354046829E-1)[&location="RJ",location.rate=0.05422341381397151]:3.102434223269E-1)[&location="RJ",location.rate=0.05422341381397151]:1.365659687207E-1,((((17[&location="RJ",location.rate=0.05422341381397151]:6.25772922168E-1,21[&location="RJ",location.rate=0.05422341381397151]:6.559099084693E-1)[&location="RJ",location.rate=0.05422341381397151]:1.294243495855E-1,28[&location="RJ",location.rate=0.05422341381397151]:8.099917923012E-1)[&location="RJ",location.rate=0.05422341381397151]:2.58621054376E-1,1[&location="RJ",location.rate=0.05422341381397151]:2.823114768143E-1)[&location="RJ",location.rate=0.05422341381397151]:6.781631201197E-2,24[&location="RJ",location.rate=0.05422341381397151]:1.130949706635E0)[&location="RJ",location.rate=0.05422341381397151]:3.203618104728E-1)[&location="RJ",location.rate=0.05422341381397151]:2.728847128932E-2)[&location="RJ",location.rate=0.05422341381397151]:9.349578687646E-2,((3[&location="RJ",location.rate=0.05422341381397151]:6.504978504644E-1,((15[&location="RJ",location.rate=0.05422341381397151]:5.115933776714E-1,10[&location="RJ",location.rate=0.05422341381397151]:4.732372132879E-1)[&location="RJ",location.rate=0.05422341381397151]:8.491846527187E-2,(18[&location="RJ",location.rate=0.05422341381397151]:5.689127958098E-1,6[&location="RJ",location.rate=0.05422341381397151]:5.058990971796E-1)[&location="RJ",location.rate=0.05422341381397151]:3.581822521578E-2)[&location="RJ",location.rate=0.05422341381397151]:1.608353225895E-1)[&location="RJ",location.rate=0.05422341381397151]:5.413066857441E-1,((((91[&location="Northeast",location.rate=0.05422341381397151]:7.057912154512E-2,90[&location="Northeast",location.rate=0.05422341381397151]:7.057912154512E-2)[&location="Northeast",location.rate=0.05422341381397151]:1.5297681297E-2,92[&location="Northeast",location.rate=0.05422341381397151]:8.587680284212E-2)[&location="Northeast",location.rate=0.05422341381397151]:1.726820865705E-1,(((86[&location="Northeast",location.rate=0.05422341381397151]:3.381805292534E-2,85[&location="Northeast",location.rate=0.05422341381397151]:3.381805292534E-2)[&location="Northeast",location.rate=0.05422341381397151]:1.348861328466E-1,((93[&location="Northeast",location.rate=0.05422341381397151]:8.002372800727E-2,83[&location="Northeast",location.rate=0.05422341381397151]:6.632509787026E-2)[&location="Northeast",location.rate=0.05422341381397151]:3.849427820089E-2,84[&location="Northeast",location.rate=0.05422341381397151]:1.048193760711E-1)[&location="Northeast",location.rate=0.05422341381397151]:6.388480970078E-2)[&location="Northeast",location.rate=0.05422341381397151]:2.302211230943E-2,87[&location="Northeast",location.rate=0.05422341381397151]:1.917262980814E-1)[&location="Northeast",location.rate=0.05422341381397151]:5.313396119428E-2)[&location="Northeast",location.rate=0.05422341381397151]:6.026745513183E-2,(89[&location="Northeast",location.rate=0.05422341381397151]:1.270168731253E-1,88[&location="Northeast",location.rate=0.05422341381397151]:1.133182429883E-1)[&location="Northeast",location.rate=0.05422341381397151]:1.918094714192E-1)[&location="Northeast",location.rate=0.05422341381397151]:1.426402849198E0)[&location="RJ",location.rate=0.05422341381397151]:2.159076774209E-1)[&location="RJ",location.rate=0.05422341381397151]:3.042221435356E-1,101[&location="RJ",location.rate=0.05422341381397151]:7.091946311374E-1)[&location="RJ",location.rate=0.05422341381397151]:8.705291279317E-1)[&location="RJ",location.rate=0.05422341381397151]:6.412335282079E-3)[&location="RJ",location.rate=0.05422341381397151]:3.910201885981E-2,((98[&location="RJ",location.rate=0.05422341381397151]:6.82906769163E-1,(96[&location="RJ",location.rate=0.05422341381397151]:4.122056901029E-1,99[&location="RJ",location.rate=0.05422341381397151]:4.477248157857E-1)[&location="RJ",location.rate=0.05422341381397151]:2.570398768745E-1)[&location="RJ",location.rate=0.05422341381397151]:1.966739864451E-2,((94[&location="RJ",location.rate=0.05422341381397151]:9.897272013931E-2,100[&location="RJ",location.rate=0.05422341381397151]:9.897272013931E-2)[&location="RJ",location.rate=0.05422341381397151]:1.354339851362E-1,95[&location="RJ",location.rate=0.05422341381397151]:3.191061588275E-1)[&location="RJ",location.rate=0.05422341381397151]:3.943969707287E-1)[&location="RJ",location.rate=0.05422341381397151]:7.791508695611E-2)[&location="RJ",location.rate=0.05422341381397151]:8.585906049039E-2)[&location="Northeast",location.rate=0.05422341381397151]:6.093189136207E-1,((((128[&location="North",location.rate=0.05422341381397151]:1.376048768653E0,(((((129[&location="North",location.rate=0.05422341381397151]:9.223307526303E-2,132[&location="North",location.rate=0.05422341381397151]:9.497280129039E-2)[&location="North",location.rate=0.05422341381397151]:1.548419129381E-1,(130[&location="North",location.rate=0.05422341381397151]:1.099026956782E-1,131[&location="North",location.rate=0.05422341381397151]:1.126424217055E-1)[&location="North",location.rate=0.05422341381397151]:1.37172292523E-1)[&location="North",location.rate=0.05422341381397151]:7.24390773814E-1,69[&location="North",location.rate=0.05422341381397151]:1.119410967495E0)[&location="North",location.rate=0.05422341381397151]:5.584372323908E-2,118[&location="Northeast",location.rate=0.05422341381397151]:1.164295786624E0)[&location="Northeast",location.rate=0.05422341381397151]:3.392160785645E-1,((65[&location="Centre-West",location.rate=0.05422341381397151]:2.996306112929E-1,(62[&location="Centre-West",location.rate=0.05422341381397151]:4.069222482608E-1,(64[&location="Centre-West",location.rate=0.05422341381397151]:2.968341377914E-1,60[&location="Centre-West",location.rate=0.05422341381397151]:1.461492062847E-1)[&location="Centre-West",location.rate=0.05422341381397151]:6.899222005835E-2)[&location="Centre-West",location.rate=0.05422341381397151]:8.448918494991E-2)[&location="Centre-West",location.rate=0.05422341381397151]:3.575109017664E-1,(63[&location="Centre-West",location.rate=0.05422341381397151]:1.638633605638E-1,61[&location="Centre-West",location.rate=0.05422341381397151]:2.049592509749E-1)[&location="Centre-West",location.rate=0.05422341381397151]:6.439630840021E-1)[&location="Centre-West",location.rate=0.05422341381397151]:6.545895302115E-1)[&location="Northeast",location.rate=0.05422341381397151]:1.226293086212E-2)[&location="Northeast",location.rate=0.05422341381397151]:3.442130311193E-2,127[&location="Centre-West",location.rate=0.05422341381397151]:2.448826236149E0)[&location="Northeast",location.rate=0.05422341381397151]:7.465420768607E-2,121[&location="Northeast",location.rate=0.05422341381397151]:2.082384553424E0)[&location="Northeast",location.rate=0.05422341381397151]:2.581395034237E-1,((45[&location="Northeast",location.rate=0.05422341381397151]:6.398153463891E-1,(((51[&location="Northeast",location.rate=0.05422341381397151]:5.484373238345E-1,((((48[&location="Northeast",location.rate=0.05422341381397151]:2.217922717972E-1,41[&location="Northeast",location.rate=0.05422341381397151]:1.780764248028E-1)[&location="Northeast",location.rate=0.05422341381397151]:1.011238105423E-1,42[&location="Northeast",location.rate=0.05422341381397151]:2.846647162193E-1)[&location="Northeast",location.rate=0.05422341381397151]:1.373467388712E-1,46[&location="Northeast",location.rate=0.05422341381397151]:4.711917829592E-1)[&location="Northeast",location.rate=0.05422341381397151]:1.886694137034E-2,43[&location="Northeast",location.rate=0.05422341381397151]:4.900587243295E-1)[&location="Northeast",location.rate=0.05422341381397151]:8.570100387647E-2)[&location="Northeast",location.rate=0.05422341381397151]:1.884364638215E-2,(47[&location="Northeast",location.rate=0.05422341381397151]:1.235559057759E-1,44[&location="Northeast",location.rate=0.05422341381397151]:1.180914249016E-1)[&location="Northeast",location.rate=0.05422341381397151]:4.710474688123E-1)[&location="Northeast",location.rate=0.05422341381397151]:2.29699810749E-2,(50[&location="Northeast",location.rate=0.05422341381397151]:4.557865509369E-1,49[&location="Northeast",location.rate=0.05422341381397151]:4.557865509369E-1)[&location="Northeast",location.rate=0.05422341381397151]:1.289999194804E-1)[&location="Northeast",location.rate=0.05422341381397151]:3.043871203745E-2)[&location="Northeast",location.rate=0.05422341381397151]:1.786484294034E-1,(36[&location="Northeast",location.rate=0.05422341381397151]:6.946129530404E-2,35[&location="Northeast",location.rate=0.05422341381397151]:2.288595283828E-2)[&location="Northeast",location.rate=0.05422341381397151]:4.020691195785E-2)[&location="Northeast",location.rate=0.05422341381397151]:1.514037947912E-1)[&location="Northeast",location.rate=0.05422341381397151]:4.620838112965E-1)[&location="Northeast",location.rate=0.05422341381397151]:2.559462029243E-1,((((126[&location="Northeast",location.rate=0.05422341381397151]:1.471164582358E0,((135[&location="Northeast",location.rate=0.05422341381397151]:4.019223239054E-1,(138[&location="Northeast",location.rate=0.05422341381397151]:2.050312920582E-1,136[&location="Northeast",location.rate=0.05422341381397151]:7.352444274301E-2)[&location="Northeast",location.rate=0.05422341381397151]:3.968910318472E-1)[&location="Northeast",location.rate=0.05422341381397151]:1.166591164273E0,(120[&location="Northeast",location.rate=0.05422341381397151]:1.794155045116E0,119[&location="Northeast",location.rate=0.05422341381397151]:1.890045456075E0)[&location="Northeast",location.rate=0.05422341381397151]:2.641323758255E-2)[&location="Northeast",location.rate=0.05422341381397151]:3.404084113438E-1)[&location="Northeast",location.rate=0.05422341381397151]:3.216312608819E-1,(66[&location="North",location.rate=0.05422341381397151]:4.592247650446E-1,(67[&location="North",location.rate=0.05422341381397151]:3.508007734422E-1,(122[&location="Northeast",location.rate=0.05422341381397151]:2.285978399737E-1,(123[&location="Northeast",location.rate=0.05422341381397151]:1.931612224754E-1,124[&location="Northeast",location.rate=0.05422341381397151]:1.904289820382E-1)[&location="Northeast",location.rate=0.05422341381397151]:3.543661749836E-2)[&location="Northeast",location.rate=0.05422341381397151]:6.234754838091E-1)[&location="Northeast",location.rate=0.05422341381397151]:1.084239916024E-1)[&location="Northeast",location.rate=0.05422341381397151]:8.639688851008E-2)[&location="Northeast",location.rate=0.05422341381397151]:3.718246051204E-1,34[&location="Northeast",location.rate=0.05422341381397151]:5.443256004494E-2)[&location="Northeast",location.rate=0.05422341381397151]:3.117388589795E-3,(((((54[&location="Northeast",location.rate=0.05422341381397151]:4.211198859928E-1,(56[&location="Northeast",location.rate=0.05422341381397151]:3.720941616029E-1,55[&location="Northeast",location.rate=0.05422341381397151]:3.720941616029E-1)[&location="Northeast",location.rate=0.05422341381397151]:7.908036919851E-2)[&location="Northeast",location.rate=0.05422341381397151]:5.916292208366E-2,((58[&location="Northeast",location.rate=0.05422341381397151]:8.82682857689E-2,37[&location="Northeast",location.rate=0.05422341381397151]:1.07393968829E-1)[&location="Northeast",location.rate=0.05422341381397151]:3.607252158467E-1,59[&location="Northeast",location.rate=0.05422341381397151]:4.298678185554E-1)[&location="Northeast",location.rate=0.05422341381397151]:8.866635564122E-2)[&location="Northeast",location.rate=0.05422341381397151]:2.016146641117E-2,57[&location="Northeast",location.rate=0.05422341381397151]:5.41427881045E-1)[&location="Northeast",location.rate=0.05422341381397151]:3.585586651951E-1,68[&location="North",location.rate=0.05422341381397151]:8.48073977934E-1)[&location="Northeast",location.rate=0.05422341381397151]:2.527043481784E-1,(((52[&location="Northeast",location.rate=0.05422341381397151]:7.369492989615E-1,(103[&location="RJ",location.rate=0.05422341381397151]:7.594945726006E-1,(29[&location="RJ",location.rate=0.05422341381397151]:6.16412179489E-1,(12[&location="RJ",location.rate=0.05422341381397151]:3.624283887978E-1,5[&location="RJ",location.rate=0.05422341381397151]:3.240722244143E-1)[&location="RJ",location.rate=0.05422341381397151]:1.471344756227E-1)[&location="RJ",location.rate=0.05422341381397151]:3.759591054404E-1)[&location="RJ",location.rate=0.05422341381397151]:1.641748460922E0)[&location="Northeast",location.rate=0.05422341381397151]:2.649519971603E-1,(((((74[&location="North",location.rate=0.05422341381397151]:4.714743873783E-1,(76[&location="North",location.rate=0.05422341381397151]:3.603934458272E-1,70[&location="North",location.rate=0.05422341381397151]:3.220372814438E-1)[&location="North",location.rate=0.05422341381397151]:1.110809415511E-1)[&location="North",location.rate=0.05422341381397151]:3.021290442001E-1,75[&location="North",location.rate=0.05422341381397151]:7.736034315784E-1)[&location="North",location.rate=0.05422341381397151]:1.680580232091E-1,((((81[&location="North",location.rate=0.05422341381397151]:6.001455325788E-2,80[&location="North",location.rate=0.05422341381397151]:6.001455325788E-2)[&location="North",location.rate=0.05422341381397151]:5.28756892931E-1,(71[&location="North",location.rate=0.05422341381397151]:1.60126824605E-1,77[&location="North",location.rate=0.05422341381397151]:2.231405232352E-1)[&location="North",location.rate=0.05422341381397151]:4.094665393921E-1)[&location="North",location.rate=0.05422341381397151]:1.053232678674E-2,(79[&location="North",location.rate=0.05422341381397151]:4.803226206184E-1,((78[&location="North",location.rate=0.05422341381397151]:3.566402029431E-2,72[&location="North",location.rate=0.05422341381397151]:1.3746212075E-2)[&location="North",location.rate=0.05422341381397151]:3.000242457986E-1,82[&location="North",location.rate=0.05422341381397151]:3.43907444175E-1)[&location="North",location.rate=0.05422341381397151]:1.446343545255E-1)[&location="North",location.rate=0.05422341381397151]:1.272003304395E-1)[&location="North",location.rate=0.05422341381397151]:3.480792428174E-4,73[&location="North",location.rate=0.05422341381397151]:6.489669207115E-1)[&location="North",location.rate=0.05422341381397151]:2.926945340759E-1)[&location="North",location.rate=0.05422341381397151]:5.127214989248E-1,((133[&location="Northeast",location.rate=0.05422341381397151]:3.032772123006E-1,134[&location="Northeast",location.rate=0.05422341381397151]:2.731402259995E-1)[&location="Northeast",location.rate=0.05422341381397151]:7.405941135018E-2,137[&location="Northeast",location.rate=0.05422341381397151]:4.184325140619E-1)[&location="Northeast",location.rate=0.05422341381397151]:1.112662768418E0)[&location="Northeast",location.rate=0.05422341381397151]:8.097105734851E-2,53[&location="Northeast",location.rate=0.05422341381397151]:7.888909524487E-1)[&location="Northeast",location.rate=0.05422341381397151]:2.048136223618E-1)[&location="Northeast",location.rate=0.05422341381397151]:2.737474829135E-1,125[&location="Northeast",location.rate=0.05422341381397151]:1.057069544063E0)[&location="Northeast",location.rate=0.05422341381397151]:2.103754487163E-1)[&location="Northeast",location.rate=0.05422341381397151]:3.675059589247E-1)[&location="Northeast",location.rate=0.05422341381397151]:1.196302654331E-2)[&location="Northeast",location.rate=0.05422341381397151]:1.647798844457E-2)[&location="Northeast",location.rate=0.05422341381397151]:1.049286717913E-1)[&location="Northeast"];
tree STATE_1472000 [&joint=-63.06192952035816,lnP=-63.06192952035816] = [&R] ((((33[&location="Northeast",location.rate=0.06823912167657491]:4.593631165362E-3,(((38[&location="Northeast",location.rate=0.06823912167657491]:7.900943397489E-1,(((39[&location="RJ",location.rate=0.06823912167657491]:3.787351278612E-1,(147[&location="RJ",location.rate=0.06823912167657491]:3.595564053765E-1,16[&location="RJ",location.rate=0.06823912167657491]:2.387672282313E0)[&location="RJ",location.rate=0.06823912167657491]:7.655577166503E-2)[&location="RJ",location.rate=0.06823912167657491]:8.812627366919E-2,40[&location="RJ",location.rate=0.06823912167657491]:4.668614015304E-1)[&location="RJ",location.rate=0.06823912167657491]:4.730174161719E-2,(((((7[&location="RJ",location.rate=0.06823912167657491]:3.514331469954E-1,8[&location="RJ",location.rate=0.06823912167657491]:3.514331469954E-1)[&location="RJ",location.rate=0.06823912167657491]:2.151226256572E-1,26[&location="RJ",location.rate=0.06823912167657491]:6.734050877211E-1)[&location="RJ",location.rate=0.06823912167657491]:8.262268849749E-3,((22[&location="RJ",location.rate=0.06823912167657491]:3.266365219633E-1,27[&location="RJ",location.rate=0.06823912167657491]:3.430748781277E-1)[&location="RJ",location.rate=0.06823912167657491]:2.898333381819E-1,31[&location="RJ",location.rate=0.06823912167657491]:6.712643806932E-1)[&location="RJ",location.rate=0.06823912167657491]:5.423859231605E-2)[&location="RJ",location.rate=0.06823912167657491]:1.219519379983E-1,2[&location="RJ",location.rate=0.06823912167657491]:6.200576507334E-1)[&location="RJ",location.rate=0.06823912167657491]:1.806258797401E0,(((98[&location="RJ",location.rate=0.06823912167657491]:4.854399221766E-1,(((((((144[&location="RJ",location.rate=0.06823912167657491]:1.000948535079E-1,(145[&location="RJ",location.rate=0.06823912167657491]:5.357443037511E-2,141[&location="RJ",location.rate=0.06823912167657491]:5.083470434752E-2)[&location="RJ",location.rate=0.06823912167657491]:5.199987518772E-2)[&location="RJ",location.rate=0.06823912167657491]:1.703190456719E-1,142[&location="RJ",location.rate=0.06823912167657491]:2.758933512347E-1)[&location="RJ",location.rate=0.06823912167657491]:1.054554145592E0,((((117[&location="RJ",location.rate=0.06823912167657491]:4.286187545786E-1,9[&location="RJ",location.rate=0.06823912167657491]:4.176598504689E-1)[&location="RJ",location.rate=0.06823912167657491]:1.171282921276E-1,(4[&location="RJ",location.rate=0.06823912167657491]:3.132922317229E-1,30[&location="RJ",location.rate=0.06823912167657491]:4.858949714489E-1)[&location="RJ",location.rate=0.06823912167657491]:1.721808423805E-1)[&location="RJ",location.rate=0.06823912167657491]:1.549086858801E-1,((110[&location="RJ",location.rate=0.06823912167657491]:3.898247789888E-1,(105[&location="RJ",location.rate=0.06823912167657491]:3.615803767169E-1,113[&location="RJ",location.rate=0.06823912167657491]:3.889776369907E-1)[&location="RJ",location.rate=0.06823912167657491]:6.326594052801E-3)[&location="RJ",location.rate=0.06823912167657491]:2.042802569995E-1,(14[&location="RJ",location.rate=0.06823912167657491]:4.22821405488E-1,17[&location="RJ",location.rate=0.06823912167657491]:4.611775698717E-1)[&location="RJ",location.rate=0.06823912167657491]:1.76763082555E-1)[&location="RJ",location.rate=0.06823912167657491]:9.833151851567E-2)[&location="RJ",location.rate=0.06823912167657491]:3.350567943168E-1,(((13[&location="RJ",location.rate=0.06823912167657491]:6.086246319368E-1,19[&location="RJ",location.rate=0.06823912167657491]:6.469807963205E-1)[&location="RJ",location.rate=0.06823912167657491]:7.459780235775E-2,115[&location="RJ",location.rate=0.06823912167657491]:6.010306534727E-1)[&location="RJ",location.rate=0.06823912167657491]:3.229495607567E-1,((((112[&location="RJ",location.rate=0.06823912167657491]:6.369600053826E-1,(109[&location="RJ",location.rate=0.06823912167657491]:2.469093620946E-1,114[&location="RJ",location.rate=0.06823912167657491]:1.674573073001E-1)[&location="RJ",location.rate=0.06823912167657491]:3.873109172607E-1)[&location="RJ",location.rate=0.06823912167657491]:4.58506033201E-2,((107[&location="RJ",location.rate=0.06823912167657491]:2.860199115246E-2,108[&location="RJ",location.rate=0.06823912167657491]:2.58622651251E-2)[&location="RJ",location.rate=0.06823912167657491]:5.17214262301E-1,116[&location="RJ",location.rate=0.06823912167657491]:4.855422808507E-1)[&location="RJ",location.rate=0.06823912167657491]:1.150765470302E-1)[&location="RJ",location.rate=0.06823912167657491]:1.348148047588E-1,(148[&location="RJ",location.rate=0.06823912167657491]:5.331079058269E-1,143[&location="RJ",location.rate=0.06823912167657491]:5.303681797995E-1)[&location="RJ",location.rate=0.06823912167657491]:2.406818911964E-1)[&location="RJ",location.rate=0.06823912167657491]:1.397384907779E-2,((139[&location="RJ",location.rate=0.06823912167657491]:1.763863195223E-1,111[&location="RJ",location.rate=0.06823912167657491]:1.043853768935E-3)[&location="RJ",location.rate=0.06823912167657491]:3.630278508543E-1,(106[&location="RJ",location.rate=0.06823912167657491]:2.041236359221E-1,104[&location="RJ",location.rate=0.06823912167657491]:2.041236359221E-1)[&location="RJ",location.rate=0.06823912167657491]:1.435097125368E-1)[&location="RJ",location.rate=0.06823912167657491]:4.620481058613E-1)[&location="RJ",location.rate=0.06823912167657491]:1.74572732512E-1)[&location="RJ",location.rate=0.06823912167657491]:2.68008058242E-2)[&location="RJ",location.rate=0.06823912167657491]:1.248719562254E-1)[&location="RJ",location.rate=0.06823912167657491]:2.933881845264E-2,(102[&location="RJ",location.rate=0.06823912167657491]:3.004687196164E-2,(((11[&location="RJ",location.rate=0.06823912167657491]:5.313044831432E-1,140[&location="RJ",location.rate=0.06823912167657491]:5.121264009514E-1)[&location="RJ",location.rate=0.06823912167657491]:1.607388294698E-2,(23[&location="RJ",location.rate=0.06823912167657491]:6.301760685675E-1,(20[&location="RJ",location.rate=0.06823912167657491]:5.595280925355E-1,25[&location="RJ",location.rate=0.06823912167657491]:5.787061747273E-1)[&location="RJ",location.rate=0.06823912167657491]:6.242879794986E-2)[&location="RJ",location.rate=0.06823912167657491]:2.133804371902E-3)[&location="RJ",location.rate=0.06823912167657491]:4.883875026601E-1,(((21[&location="RJ",location.rate=0.06823912167657491]:6.384220433551E-1,28[&location="RJ",location.rate=0.06823912167657491]:6.630795776016E-1)[&location="RJ",location.rate=0.06823912167657491]:5.916953236205E-2,24[&location="RJ",location.rate=0.06823912167657491]:7.167696579089E-1)[&location="RJ",location.rate=0.06823912167657491]:7.011950294252E-2,1[&location="RJ",location.rate=0.06823912167657491]:6.067243043224E-3)[&location="RJ",location.rate=0.06823912167657491]:3.447671188577E-1)[&location="RJ",location.rate=0.06823912167657491]:6.003442786889E-2)[&location="RJ",location.rate=0.06823912167657491]:8.316410085235E-2)[&location="RJ",location.rate=0.06823912167657491]:2.872133883302E-1,(((15[&location="RJ",location.rate=0.06823912167657491]:4.761514278831E-1,10[&location="RJ",location.rate=0.06823912167657491]:4.377952634996E-1)[&location="RJ",location.rate=0.06823912167657491]:1.159120295415E-1,(6[&location="RJ",location.rate=0.06823912167657491]:5.141652338372E-1,18[&location="RJ",location.rate=0.06823912167657491]:5.771789324673E-1)[&location="RJ",location.rate=0.06823912167657491]:2.310370303963E-2)[&location="RJ",location.rate=0.06823912167657491]:9.738526969649E-2,(((((91[&location="Northeast",location.rate=0.06823912167657491]:3.235330455095E-2,90[&location="Northeast",location.rate=0.06823912167657491]:3.235330455095E-2)[&location="Northeast",location.rate=0.06823912167657491]:5.916938257298E-2,92[&location="Northeast",location.rate=0.06823912167657491]:9.152268712393E-2)[&location="Northeast",location.rate=0.06823912167657491]:1.109261467374E-1,(((86[&location="Northeast",location.rate=0.06823912167657491]:1.893714630838E-2,85[&location="Northeast",location.rate=0.06823912167657491]:1.893714630838E-2)[&location="Northeast",location.rate=0.06823912167657491]:1.436170803971E-1,93[&location="Northeast",location.rate=0.06823912167657491]:1.762528568425E-1)[&location="Northeast",location.rate=0.06823912167657491]:1.41544467411E-3,(83[&location="Northeast",location.rate=0.06823912167657491]:8.353138771784E-2,84[&location="Northeast",location.rate=0.06823912167657491]:8.353138771784E-2)[&location="Northeast",location.rate=0.06823912167657491]:8.043828366172E-2)[&location="Northeast",location.rate=0.06823912167657491]:2.478053234479E-2)[&location="Northeast",location.rate=0.06823912167657491]:1.311196198338E-1,((89[&location="Northeast",location.rate=0.06823912167657491]:2.099402751353E-2,88[&location="Northeast",location.rate=0.06823912167657491]:7.295397376512E-3)[&location="Northeast",location.rate=0.06823912167657491]:2.053983034191E-1,87[&location="Northeast",location.rate=0.06823912167657491]:2.126937007956E-1)[&location="Northeast",location.rate=0.06823912167657491]:1.071761227625E-1)[&location="Northeast",location.rate=0.06823912167657491]:6.763752097513E-1,3[&location="RJ",location.rate=0.06823912167657491]:4.565190059123E-1)[&location="RJ",location.rate=0.06823912167657491]:1.260804061405E-1)[&location="RJ",location.rate=0.06823912167657491]:8.15085223064E-1)[&location="RJ",location.rate=0.06823912167657491]:2.787946370462E-1,101[&location="RJ",location.rate=0.06823912167657491]:6.737395461355E-1)[&location="RJ",location.rate=0.06823912167657491]:6.392052712066E-1,(95[&location="RJ",location.rate=0.06823912167657491]:4.374876400771E-1,(94[&location="RJ",location.rate=0.06823912167657491]:8.581456488069E-2,100[&location="RJ",location.rate=0.06823912167657491]:8.581456488069E-2)[&location="RJ",location.rate=0.06823912167657491]:2.669736216444E-1)[&location="RJ",location.rate=0.06823912167657491]:4.163728056619E-2)[&location="RJ",location.rate=0.06823912167657491]:1.724396328201E-2)[&location="RJ",location.rate=0.06823912167657491]:7.453229109061E-2,((99[&location="RJ",location.rate=0.06823912167657491]:4.605480737685E-1,96[&location="RJ",location.rate=0.06823912167657491]:4.250289480856E-1)[&location="RJ",location.rate=0.06823912167657491]:3.859251332996E-2,97[&location="RJ",location.rate=0.06823912167657491]:2.778291116887E-1)[&location="RJ",location.rate=0.06823912167657491]:8.268954966597E-2)[&location="RJ",location.rate=0.06823912167657491]:1.869351828199E-2,146[&location="RJ",location.rate=0.06823912167657491]:5.704690102378E-1)[&location="RJ",location.rate=0.06823912167657491]:1.934021430182E-2)[&location="RJ",location.rate=0.06823912167657491]:4.457249784292E-2)[&location="RJ",location.rate=0.06823912167657491]:3.442372075303E-1)[&location="Northeast",location.rate=0.06823912167657491]:5.209757189828E-1,((((121[&location="Northeast",location.rate=0.06823912167657491]:1.572754752838E0,127[&location="Centre-West",location.rate=0.06823912167657491]:2.013850643249E0)[&location="Northeast",location.rate=0.06823912167657491]:7.499889929403E-1,35[&location="Northeast",location.rate=0.06823912167657491]:1.967163485181E-1)[&location="Northeast",location.rate=0.06823912167657491]:6.904716128171E-2,(((128[&location="North",location.rate=0.06823912167657491]:1.164389356369E0,(118[&location="Northeast",location.rate=0.06823912167657491]:6.926635540872E-1,(69[&location="North",location.rate=0.06823912167657491]:6.792854086473E-1,((130[&location="North",location.rate=0.06823912167657491]:2.119817304807E-1,131[&location="North",location.rate=0.06823912167657491]:2.14721456508E-1)[&location="North",location.rate=0.06823912167657491]:1.437074413107E-1,(132[&location="North",location.rate=0.06823912167657491]:2.927444093333E-1,129[&location="North",location.rate=0.06823912167657491]:2.90004683306E-1)[&location="North",location.rate=0.06823912167657491]:6.568448848548E-2)[&location="North",location.rate=0.06823912167657491]:1.756510313763E-1)[&location="North",location.rate=0.06823912167657491]:2.43370495495E-2)[&location="North",location.rate=0.06823912167657491]:6.114518296791E-1)[&location="North",location.rate=0.06823912167657491]:5.634752485833E-1,((65[&location="Centre-West",location.rate=0.06823912167657491]:3.012417578049E-1,(62[&location="Centre-West",location.rate=0.06823912167657491]:4.890024209909E-1,(60[&location="Centre-West",location.rate=0.06823912167657491]:2.216081224734E-1,64[&location="Centre-West",location.rate=0.06823912167657491]:3.722930539801E-1)[&location="Centre-West",location.rate=0.06823912167657491]:7.56134765997E-2)[&location="Centre-West",location.rate=0.06823912167657491]:4.02015873181E-3)[&location="Centre-West",location.rate=0.06823912167657491]:3.180414388264E-1,(63[&location="Centre-West",location.rate=0.06823912167657491]:3.980646835513E-1,61[&location="Centre-West",location.rate=0.06823912167657491]:4.391605739623E-1)[&location="Centre-West",location.rate=0.06823912167657491]:3.719034445867E-1)[&location="Centre-West",location.rate=0.06823912167657491]:1.0565266138E0)[&location="Northeast",location.rate=0.06823912167657491]:2.388152119469E-2,(45[&location="Northeast",location.rate=0.06823912167657491]:7.708532130957E-1,((51[&location="Northeast",location.rate=0.06823912167657491]:5.451393597463E-1,((43[&location="Northeast",location.rate=0.06823912167657491]:4.617798338941E-1,(46[&location="Northeast",location.rate=0.06823912167657491]:4.594315038663E-1,(41[&location="Northeast",location.rate=0.06823912167657491]:2.889917195114E-1,(48[&location="Northeast",location.rate=0.06823912167657491]:2.505062451817E-1,42[&location="Northeast",location.rate=0.06823912167657491]:2.122548790615E-1)[&location="Northeast",location.rate=0.06823912167657491]:8.220132132412E-2)[&location="Northeast",location.rate=0.06823912167657491]:1.15794975612E-1)[&location="Northeast",location.rate=0.06823912167657491]:2.348330027766E-3)[&location="Northeast",location.rate=0.06823912167657491]:6.468280847139E-2,(44[&location="Northeast",location.rate=0.06823912167657491]:3.484575427605E-1,47[&location="Northeast",location.rate=0.06823912167657491]:3.539220236347E-1)[&location="Northeast",location.rate=0.06823912167657491]:1.725406187308E-1)[&location="Northeast",location.rate=0.06823912167657491]:4.599912175227E-2)[&location="Northeast",location.rate=0.06823912167657491]:3.343671369997E-3,(49[&location="Northeast",location.rate=0.06823912167657491]:2.972115844913E-1,50[&location="Northeast",location.rate=0.06823912167657491]:2.972115844913E-1)[&location="Northeast",location.rate=0.06823912167657491]:2.458069657507E-1)[&location="Northeast",location.rate=0.06823912167657491]:2.032444989193E-1)[&location="Northeast",location.rate=0.06823912167657491]:2.074967007599E-1)[&location="Northeast",location.rate=0.06823912167657491]:4.278450694064E-2)[&location="Northeast",location.rate=0.06823912167657491]:2.682542798344E-1,36[&location="Northeast",location.rate=0.06823912167657491]:5.805931321E-1)[&location="Northeast",location.rate=0.06823912167657491]:1.746868225819E-1)[&location="Northeast",location.rate=0.06823912167657491]:9.539416520765E-2,((67[&location="North",location.rate=0.06823912167657491]:2.732224896757E-1,(122[&location="Northeast",location.rate=0.06823912167657491]:2.597334342643E-1,(123[&location="Northeast",location.rate=0.06823912167657491]:4.537687980778E-3,124[&location="Northeast",location.rate=0.06823912167657491]:1.805447543652E-3)[&location="Northeast",location.rate=0.06823912167657491]:2.551957462835E-1)[&location="Northeast",location.rate=0.06823912167657491]:5.147616057521E-1)[&location="Northeast",location.rate=0.06823912167657491]:2.259006209231E-1,(((119[&location="Northeast",location.rate=0.06823912167657491]:1.629232765867E0,126[&location="Northeast",location.rate=0.06823912167657491]:8.435302432233E-1)[&location="Northeast",location.rate=0.06823912167657491]:1.772505689212E-1,(120[&location="Northeast",location.rate=0.06823912167657491]:1.580563680635E0,((138[&location="Northeast",location.rate=0.06823912167657491]:2.720201297941E-1,136[&location="Northeast",location.rate=0.06823912167657491]:1.405132804789E-1)[&location="Northeast",location.rate=0.06823912167657491]:4.447947395541E-1,135[&location="Northeast",location.rate=0.06823912167657491]:5.168148693481E-1)[&location="Northeast",location.rate=0.06823912167657491]:8.116940167659E-1)[&location="Northeast",location.rate=0.06823912167657491]:1.300292431948E-1)[&location="Northeast",location.rate=0.06823912167657491]:6.963337160686E-1,66[&location="North",location.rate=0.06823912167657491]:4.699403385281E-1)[&location="Northeast",location.rate=0.06823912167657491]:2.918277207074E-2)[&location="Northeast",location.rate=0.06823912167657491]:3.04975666825E-1)[&location="Northeast",location.rate=0.06823912167657491]:7.9946908536E-2)[&location="Northeast",location.rate=0.06823912167657491]:3.682117276092E-3,34[&location="Northeast",location.rate=0.06823912167657491]:2.471410460583E-2)[&location="Northeast",location.rate=0.06823912167657491]:3.193365581899E-3,32[&location="Northeast",location.rate=0.06823912167657491]:5.989661968639E-3)[&location="Northeast",location.rate=0.06823912167657491]:5.599627295774E-2,((125[&location="Northeast",location.rate=0.06823912167657491]:1.044026021325E0,(((75[&location="North",location.rate=0.06823912167657491]:5.815917140686E-1,(76[&location="North",location.rate=0.06823912167657491]:4.496463452934E-1,(70[&location="North",location.rate=0.06823912167657491]:3.47274528662E-1,74[&location="North",location.rate=0.06823912167657491]:3.856306930455E-1)[&location="North",location.rate=0.06823912167657491]:6.401565224792E-2)[&location="North",location.rate=0.06823912167657491]:1.319453687752E-1)[&location="North",location.rate=0.06823912167657491]:1.77736472048E-1,((80[&location="North",location.rate=0.06823912167657491]:2.820601134742E-1,81[&location="North",location.rate=0.06823912167657491]:2.820601134742E-1)[&location="North",location.rate=0.06823912167657491]:3.487508661206E-1,(((79[&location="North",location.rate=0.06823912167657491]:4.191288605844E-1,(78[&location="North",location.rate=0.06823912167657491]:1.022302888562E-1,72[&location="North",location.rate=0.06823912167657491]:8.031248063685E-2)[&location="North",location.rate=0.06823912167657491]:3.168985717282E-1)[&location="North",location.rate=0.06823912167657491]:3.828473687065E-3,82[&location="North",location.rate=0.06823912167657491]:4.311765123535E-1)[&location="North",location.rate=0.06823912167657491]:1.241750351313E-1,(77[&location="North",location.rate=0.06823912167657491]:4.903559618745E-1,(73[&location="North",location.rate=0.06823912167657491]:3.287506365153E-1,71[&location="North",location.rate=0.06823912167657491]:2.602574858304E-1)[&location="North",location.rate=0.06823912167657491]:1.670847774139E-1)[&location="North",location.rate=0.06823912167657491]:9.239284588438E-2)[&location="North",location.rate=0.06823912167657491]:9.189778827434E-2)[&location="North",location.rate=0.06823912167657491]:7.920213802876E-2)[&location="North",location.rate=0.06823912167657491]:6.595239889228E-1,((53[&location="Northeast",location.rate=0.06823912167657491]:4.292053806048E-1,(137[&location="Northeast",location.rate=0.06823912167657491]:7.37807600906E-1,(133[&location="Northeast",location.rate=0.06823912167657491]:4.594907091988E-1,134[&location="Northeast",location.rate=0.06823912167657491]:4.293537228976E-1)[&location="Northeast",location.rate=0.06823912167657491]:2.372210012962E-1)[&location="Northeast",location.rate=0.06823912167657491]:5.14573167078E-1)[&location="Northeast",location.rate=0.06823912167657491]:1.050530893134E-1,(52[&location="Northeast",location.rate=0.06823912167657491]:4.569577037926E-1,(((12[&location="RJ",location.rate=0.06823912167657491]:2.178016087984E-1,5[&location="RJ",location.rate=0.06823912167657491]:1.794454444149E-1)[&location="RJ",location.rate=0.06823912167657491]:3.580862188884E-1,29[&location="RJ",location.rate=0.06823912167657491]:6.827371427553E-1)[&location="RJ",location.rate=0.06823912167657491]:7.727985635812E-2,103[&location="RJ",location.rate=0.06823912167657491]:5.271402867846E-1)[&location="RJ",location.rate=0.06823912167657491]:1.594111151569E0)[&location="Northeast",location.rate=0.06823912167657491]:8.549748743704E-2)[&location="Northeast",location.rate=0.06823912167657491]:1.38130646509E-1)[&location="Northeast",location.rate=0.06823912167657491]:5.820194185586E-1)[&location="Northeast",location.rate=0.06823912167657491]:4.496057011713E-1,((59[&location="Northeast",location.rate=0.06823912167657491]:3.917868404293E-1,((56[&location="Northeast",location.rate=0.06823912167657491]:1.74743824851E-1,55[&location="Northeast",location.rate=0.06823912167657491]:1.74743824851E-1)[&location="Northeast",location.rate=0.06823912167657491]:1.815825583811E-1,(57[&location="Northeast",location.rate=0.06823912167657491]:3.430361892175E-1,((58[&location="Northeast",location.rate=0.06823912167657491]:2.149470941133E-1,37[&location="Northeast",location.rate=0.06823912167657491]:2.340727771734E-1)[&location="Northeast",location.rate=0.06823912167657491]:1.48374208312E-2,54[&location="Northeast",location.rate=0.06823912167657491]:1.724074657642E-1)[&location="Northeast",location.rate=0.06823912167657491]:1.296451168959E-1)[&location="Northeast",location.rate=0.06823912167657491]:2.421915576338E-2)[&location="Northeast",location.rate=0.06823912167657491]:2.726373588556E-2)[&location="Northeast",location.rate=0.06823912167657491]:2.278402862501E-1,68[&location="North",location.rate=0.06823912167657491]:5.704467988104E-1)[&location="Northeast",location.rate=0.06823912167657491]:7.565182570188E-1)[&location="Northeast",location.rate=0.06823912167657491]:1.676730237186E-1)[&location="Northeast"];
tree STATE_1474000 [&joint=-58.75934771885228,lnP=-58.75934771885228] = [&R] (33[&location="Northeast",location.rate=0.05152609870669559]:2.564637946996E-1,(((34[&location="Northeast",location.rate=0.05152609870669559]:8.594932604042E-2,(((((16[&location="RJ",location.rate=0.05152609870669559]:2.725444284365E0,(((97[&location="RJ",location.rate=0.05152609870669559]:3.066183359305E-1,40[&location="RJ",location.rate=0.05152609870669559]:3.776565872967E-1)[&location="RJ",location.rate=0.05152609870669559]:5.87208940254E-2,146[&location="RJ",location.rate=0.05152609870669559]:5.56596060557E-1)[&location="RJ",location.rate=0.05152609870669559]:6.828744677688E-2,(101[&location="RJ",location.rate=0.05152609870669559]:1.059533984393E0,(((((((1[&location="RJ",location.rate=0.05152609870669559]:4.309575306471E-2,(21[&location="RJ",location.rate=0.05152609870669559]:7.462446730366E-1,28[&location="RJ",location.rate=0.05152609870669559]:7.709022072831E-1)[&location="RJ",location.rate=0.05152609870669559]:5.849491564456E-2)[&location="RJ",location.rate=0.05152609870669559]:7.948419033571E-2,24[&location="RJ",location.rate=0.05152609870669559]:9.034018612086E-1)[&location="RJ",location.rate=0.05152609870669559]:2.809733868274E-1,((23[&location="RJ",location.rate=0.05152609870669559]:8.736423313444E-1,(25[&location="RJ",location.rate=0.05152609870669559]:7.013554266297E-1,20[&location="RJ",location.rate=0.05152609870669559]:6.821773444379E-1)[&location="RJ",location.rate=0.05152609870669559]:1.832458088244E-1)[&location="RJ",location.rate=0.05152609870669559]:1.578633913263E-1,(140[&location="RJ",location.rate=0.05152609870669559]:7.154772701846E-1,11[&location="RJ",location.rate=0.05152609870669559]:7.346553523763E-1)[&location="RJ",location.rate=0.05152609870669559]:2.119188634452E-1)[&location="RJ",location.rate=0.05152609870669559]:1.419106212556E-1)[&location="RJ",location.rate=0.05152609870669559]:1.838997551875E-1,102[&location="RJ",location.rate=0.05152609870669559]:2.066311676071E-1)[&location="RJ",location.rate=0.05152609870669559]:1.591385274276E-1,((145[&location="RJ",location.rate=0.05152609870669559]:3.914954853575E-1,(141[&location="RJ",location.rate=0.05152609870669559]:1.054651137222E-1,144[&location="RJ",location.rate=0.05152609870669559]:1.027253876949E-1)[&location="RJ",location.rate=0.05152609870669559]:2.832906456077E-1)[&location="RJ",location.rate=0.05152609870669559]:4.145877959764E-1,142[&location="RJ",location.rate=0.05152609870669559]:8.060832813339E-1)[&location="RJ",location.rate=0.05152609870669559]:8.062617561666E-1)[&location="RJ",location.rate=0.05152609870669559]:1.38756117109E-2,(((110[&location="RJ",location.rate=0.05152609870669559]:8.320412338339E-1,(105[&location="RJ",location.rate=0.05152609870669559]:7.774908287468E-1,117[&location="RJ",location.rate=0.05152609870669559]:8.076278150482E-1)[&location="RJ",location.rate=0.05152609870669559]:3.263259686802E-2)[&location="RJ",location.rate=0.05152609870669559]:1.828616615348E-1,(((9[&location="RJ",location.rate=0.05152609870669559]:7.17533551678E-1,((30[&location="RJ",location.rate=0.05152609870669559]:3.480018807389E-1,4[&location="RJ",location.rate=0.05152609870669559]:1.753991410129E-1)[&location="RJ",location.rate=0.05152609870669559]:4.502788485736E-1,112[&location="RJ",location.rate=0.05152609870669559]:6.832122361616E-1)[&location="RJ",location.rate=0.05152609870669559]:4.254049359841E-2)[&location="RJ",location.rate=0.05152609870669559]:6.238536742502E-2,113[&location="RJ",location.rate=0.05152609870669559]:7.881380971851E-1)[&location="RJ",location.rate=0.05152609870669559]:1.702797550934E-2,(17[&location="RJ",location.rate=0.05152609870669559]:2.775056797474E-1,14[&location="RJ",location.rate=0.05152609870669559]:2.391495153637E-1)[&location="RJ",location.rate=0.05152609870669559]:5.660165573307E-1)[&location="RJ",location.rate=0.05152609870669559]:2.15216274729E-1)[&location="RJ",location.rate=0.05152609870669559]:7.126161973423E-2,(((116[&location="RJ",location.rate=0.05152609870669559]:3.865321503612E-1,(139[&location="RJ",location.rate=0.05152609870669559]:3.140159508148E-1,(111[&location="RJ",location.rate=0.05152609870669559]:2.27037926736E-2,106[&location="RJ",location.rate=0.05152609870669559]:6.265436509226E-3)[&location="RJ",location.rate=0.05152609870669559]:1.159696923878E-1)[&location="RJ",location.rate=0.05152609870669559]:3.245709940669E-1)[&location="RJ",location.rate=0.05152609870669559]:1.868649775059E-1,(148[&location="RJ",location.rate=0.05152609870669559]:1.888710103774E-1,143[&location="RJ",location.rate=0.05152609870669559]:1.861312843501E-1)[&location="RJ",location.rate=0.05152609870669559]:4.228822818733E-1)[&location="RJ",location.rate=0.05152609870669559]:2.924139014339E-1,((13[&location="RJ",location.rate=0.05152609870669559]:1.814711118088E-1,19[&location="RJ",location.rate=0.05152609870669559]:2.198272761925E-1)[&location="RJ",location.rate=0.05152609870669559]:6.764629914812E-1,(115[&location="RJ",location.rate=0.05152609870669559]:7.305951252168E-1,(109[&location="RJ",location.rate=0.05152609870669559]:6.172591119515E-1,((108[&location="RJ",location.rate=0.05152609870669559]:2.513783048937E-1,107[&location="RJ",location.rate=0.05152609870669559]:2.54118030921E-1)[&location="RJ",location.rate=0.05152609870669559]:3.018375194881E-1,(104[&location="RJ",location.rate=0.05152609870669559]:1.420886312376E-1,114[&location="RJ",location.rate=0.05152609870669559]:8.181465863486E-2)[&location="RJ",location.rate=0.05152609870669559]:4.138669191716E-1)[&location="RJ",location.rate=0.05152609870669559]:4.212547935056E-2)[&location="RJ",location.rate=0.05152609870669559]:1.927880680598E-1)[&location="RJ",location.rate=0.05152609870669559]:4.514719725135E-2)[&location="RJ",location.rate=0.05152609870669559]:9.006870683278E-2)[&location="RJ",location.rate=0.05152609870669559]:1.436411570348E-1)[&location="RJ",location.rate=0.05152609870669559]:3.619739423275E-1)[&location="RJ",location.rate=0.05152609870669559]:2.008963502873E-1,(((10[&location="RJ",location.rate=0.05152609870669559]:7.426809550847E-1,15[&location="RJ",location.rate=0.05152609870669559]:7.810371194682E-1)[&location="RJ",location.rate=0.05152609870669559]:1.952835255643E-1,((18[&location="RJ",location.rate=0.05152609870669559]:3.514453501659E-1,6[&location="RJ",location.rate=0.05152609870669559]:2.884316515357E-1)[&location="RJ",location.rate=0.05152609870669559]:5.352357565969E-1,3[&location="RJ",location.rate=0.05152609870669559]:7.716126136121E-1)[&location="RJ",location.rate=0.05152609870669559]:9.78587163521E-2)[&location="RJ",location.rate=0.05152609870669559]:5.114832836358E-2,((83[&location="Northeast",location.rate=0.05152609870669559]:1.298968902766E-1,(89[&location="Northeast",location.rate=0.05152609870669559]:1.243846360337E-1,88[&location="Northeast",location.rate=0.05152609870669559]:1.106860058967E-1)[&location="Northeast",location.rate=0.05152609870669559]:1.921088437991E-2)[&location="Northeast",location.rate=0.05152609870669559]:2.770759939788E-1,(87[&location="Northeast",location.rate=0.05152609870669559]:1.92274402023E-1,(((85[&location="Northeast",location.rate=0.05152609870669559]:7.713800844548E-2,93[&location="Northeast",location.rate=0.05152609870669559]:9.083663858249E-2)[&location="Northeast",location.rate=0.05152609870669559]:1.63379470067E-2,(86[&location="Northeast",location.rate=0.05152609870669559]:5.415376177244E-2,84[&location="Northeast",location.rate=0.05152609870669559]:5.415376177244E-2)[&location="Northeast",location.rate=0.05152609870669559]:3.932219367974E-2)[&location="Northeast",location.rate=0.05152609870669559]:8.489743648546E-2,((91[&location="Northeast",location.rate=0.05152609870669559]:1.171890534841E-2,90[&location="Northeast",location.rate=0.05152609870669559]:1.171890534841E-2)[&location="Northeast",location.rate=0.05152609870669559]:1.926651797167E-2,92[&location="Northeast",location.rate=0.05152609870669559]:3.098542332008E-2)[&location="Northeast",location.rate=0.05152609870669559]:1.610865987546E-1)[&location="Northeast",location.rate=0.05152609870669559]:1.390101008541E-2)[&location="Northeast",location.rate=0.05152609870669559]:2.146984822323E-1)[&location="Northeast",location.rate=0.05152609870669559]:1.05337280147E0)[&location="RJ",location.rate=0.05152609870669559]:6.571822726778E-1)[&location="RJ",location.rate=0.05152609870669559]:4.844717794151E-1)[&location="RJ",location.rate=0.05152609870669559]:4.182951026997E-1)[&location="RJ",location.rate=0.05152609870669559]:1.352864301491E-1)[&location="RJ",location.rate=0.05152609870669559]:9.700194389872E-2,((((95[&location="RJ",location.rate=0.05152609870669559]:3.568514326244E-1,(94[&location="RJ",location.rate=0.05152609870669559]:1.680995759112E-1,100[&location="RJ",location.rate=0.05152609870669559]:1.680995759112E-1)[&location="RJ",location.rate=0.05152609870669559]:1.040524031611E-1)[&location="RJ",location.rate=0.05152609870669559]:2.17066373794E-1,(96[&location="RJ",location.rate=0.05152609870669559]:2.361561107833E-1,99[&location="RJ",location.rate=0.05152609870669559]:2.716752364662E-1)[&location="RJ",location.rate=0.05152609870669559]:3.131715317006E-1)[&location="RJ",location.rate=0.05152609870669559]:2.863531525139E-3,98[&location="RJ",location.rate=0.05152609870669559]:5.658523761947E-1)[&location="RJ",location.rate=0.05152609870669559]:1.929822961822E-1,((147[&location="RJ",location.rate=0.05152609870669559]:4.078072933364E-1,(((22[&location="RJ",location.rate=0.05152609870669559]:3.072071016742E-1,27[&location="RJ",location.rate=0.05152609870669559]:3.236454578385E-1)[&location="RJ",location.rate=0.05152609870669559]:4.533331170588E-1,(31[&location="RJ",location.rate=0.05152609870669559]:8.056707165496E-1,((7[&location="RJ",location.rate=0.05152609870669559]:1.473741826474E-1,8[&location="RJ",location.rate=0.05152609870669559]:1.473741826474E-1)[&location="RJ",location.rate=0.05152609870669559]:3.448196038148E-1,26[&location="RJ",location.rate=0.05152609870669559]:5.990431015307E-1)[&location="RJ",location.rate=0.05152609870669559]:1.627919985805E-1)[&location="RJ",location.rate=0.05152609870669559]:9.664022731389E-3)[&location="RJ",location.rate=0.05152609870669559]:1.580890694502E-1,2[&location="RJ",location.rate=0.05152609870669559]:7.460265484571E-1)[&location="RJ",location.rate=0.05152609870669559]:1.561129498528E0)[&location="RJ",location.rate=0.05152609870669559]:2.038175700417E-2,39[&location="RJ",location.rate=0.05152609870669559]:3.708120011603E-1)[&location="RJ",location.rate=0.05152609870669559]:2.596073706703E-1)[&location="RJ",location.rate=0.05152609870669559]:1.065339303162E-1)[&location="RJ",location.rate=0.05152609870669559]:2.40470106448E-1,38[&location="Northeast",location.rate=0.05152609870669559]:9.091173976658E-1)[&location="RJ",location.rate=0.05152609870669559]:5.147809955109E-1,((((127[&location="Centre-West",location.rate=0.05152609870669559]:2.677943619478E0,36[&location="Northeast",location.rate=0.05152609870669559]:1.573956742722E-1)[&location="Northeast",location.rate=0.05152609870669559]:3.717498262373E-3,(((((41[&location="Northeast",location.rate=0.05152609870669559]:2.627213900919E-1,(48[&location="Northeast",location.rate=0.05152609870669559]:2.238640267278E-1,42[&location="Northeast",location.rate=0.05152609870669559]:1.856126606076E-1)[&location="Northeast",location.rate=0.05152609870669559]:8.257321035857E-2)[&location="Northeast",location.rate=0.05152609870669559]:1.377907310994E-1,43[&location="Northeast",location.rate=0.05152609870669559]:4.551569299342E-1)[&location="Northeast",location.rate=0.05152609870669559]:1.430058719486E-2,46[&location="Northeast",location.rate=0.05152609870669559]:4.694575171291E-1)[&location="Northeast",location.rate=0.05152609870669559]:1.20573388456E-1,(((50[&location="Northeast",location.rate=0.05152609870669559]:2.100738995846E-1,49[&location="Northeast",location.rate=0.05152609870669559]:2.100738995846E-1)[&location="Northeast",location.rate=0.05152609870669559]:2.607297931947E-1,((47[&location="Northeast",location.rate=0.05152609870669559]:8.330067253948E-2,44[&location="Northeast",location.rate=0.05152609870669559]:7.783619166523E-2)[&location="Northeast",location.rate=0.05152609870669559]:3.58592003235E-1,51[&location="Northeast",location.rate=0.05152609870669559]:4.14570271403E-1)[&location="Northeast",location.rate=0.05152609870669559]:6.16979022506E-2)[&location="Northeast",location.rate=0.05152609870669559]:8.460577298851E-2,45[&location="Northeast",location.rate=0.05152609870669559]:5.799996297022E-1)[&location="Northeast",location.rate=0.05152609870669559]:1.834554571544E-3)[&location="Northeast",location.rate=0.05152609870669559]:2.247516675071E-1,(128[&location="North",location.rate=0.05152609870669559]:1.299358222147E0,((((64[&location="Centre-West",location.rate=0.05152609870669559]:2.888665469228E-1,65[&location="Centre-West",location.rate=0.05152609870669559]:1.381816154161E-1)[&location="Centre-West",location.rate=0.05152609870669559]:1.363453817549E-2,(60[&location="Centre-West",location.rate=0.05152609870669559]:1.449994583574E-1,62[&location="Centre-West",location.rate=0.05152609870669559]:3.367802802751E-1)[&location="Centre-West",location.rate=0.05152609870669559]:6.81669523422E-3)[&location="Centre-West",location.rate=0.05152609870669559]:9.426039365406E-2,(61[&location="Centre-West",location.rate=0.05152609870669559]:2.277289671625E-1,63[&location="Centre-West",location.rate=0.05152609870669559]:1.866330767514E-1)[&location="Centre-West",location.rate=0.05152609870669559]:2.10128402001E-1)[&location="Centre-West",location.rate=0.05152609870669559]:9.463042268781E-1,(69[&location="North",location.rate=0.05152609870669559]:9.30005249626E-1,(118[&location="Northeast",location.rate=0.05152609870669559]:8.510907508028E-1,((130[&location="North",location.rate=0.05152609870669559]:2.463234073494E-1,(132[&location="North",location.rate=0.05152609870669559]:1.980012424945E-1,129[&location="North",location.rate=0.05152609870669559]:1.952615164671E-1)[&location="North",location.rate=0.05152609870669559]:5.106189088228E-2)[&location="North",location.rate=0.05152609870669559]:2.833552740707E-2,131[&location="North",location.rate=0.05152609870669559]:2.773986607839E-1)[&location="North",location.rate=0.05152609870669559]:4.394455146764E-1)[&location="Northeast",location.rate=0.05152609870669559]:6.79555947135E-2)[&location="Northeast",location.rate=0.05152609870669559]:4.651152505252E-1)[&location="Northeast",location.rate=0.05152609870669559]:5.492265350296E-2)[&location="Northeast",location.rate=0.05152609870669559]:2.80623841925E-1)[&location="Northeast",location.rate=0.05152609870669559]:6.332288928434E-2)[&location="Northeast",location.rate=0.05152609870669559]:8.52308936441E-3,35[&location="Northeast",location.rate=0.05152609870669559]:1.230609194332E-1)[&location="Northeast",location.rate=0.05152609870669559]:3.867328925784E-2,121[&location="Northeast",location.rate=0.05152609870669559]:2.287761605951E0)[&location="Northeast",location.rate=0.05152609870669559]:6.597987379702E-1)[&location="Northeast",location.rate=0.05152609870669559]:9.107210012761E-2,32[&location="Northeast",location.rate=0.05152609870669559]:2.767353993967E-2)[&location="Northeast",location.rate=0.05152609870669559]:3.635797788166E-2)[&location="Northeast",location.rate=0.05152609870669559]:8.856602531643E-2,(((57[&location="Northeast",location.rate=0.05152609870669559]:3.863420440679E-1,(58[&location="Northeast",location.rate=0.05152609870669559]:3.767479942206E-1,((54[&location="Northeast",location.rate=0.05152609870669559]:2.522155496104E-1,37[&location="Northeast",location.rate=0.05152609870669559]:3.287182818509E-1)[&location="Northeast",location.rate=0.05152609870669559]:4.413386435919E-2,(59[&location="Northeast",location.rate=0.05152609870669559]:3.176761886792E-1,(55[&location="Northeast",location.rate=0.05152609870669559]:2.649792015883E-1,56[&location="Northeast",location.rate=0.05152609870669559]:2.649792015883E-1)[&location="Northeast",location.rate=0.05152609870669559]:4.450026577924E-2)[&location="Northeast",location.rate=0.05152609870669559]:1.692459141068E-2)[&location="Northeast",location.rate=0.05152609870669559]:2.302153107065E-2)[&location="Northeast",location.rate=0.05152609870669559]:2.598749247029E-2)[&location="Northeast",location.rate=0.05152609870669559]:1.661476462444E-1,68[&location="North",location.rate=0.05152609870669559]:5.005771220063E-1)[&location="Northeast",location.rate=0.05152609870669559]:3.22403740284E-1,(((((134[&location="Northeast",location.rate=0.05152609870669559]:2.991429437218E-1,133[&location="Northeast",location.rate=0.05152609870669559]:3.292799300229E-1)[&location="Northeast",location.rate=0.05152609870669559]:1.516996714652E-1,137[&location="Northeast",location.rate=0.05152609870669559]:5.220754918992E-1)[&location="Northeast",location.rate=0.05152609870669559]:7.536904596848E-1,53[&location="Northeast",location.rate=0.05152609870669559]:4.525905642047E-1)[&location="Northeast",location.rate=0.05152609870669559]:3.444741585261E-1,((52[&location="Northeast",location.rate=0.05152609870669559]:3.966994645269E-1,(103[&location="RJ",location.rate=0.05152609870669559]:2.474970068593E-1,((12[&location="RJ",location.rate=0.05152609870669559]:8.70198987148E-2,5[&location="RJ",location.rate=0.05152609870669559]:4.866373433135E-2)[&location="RJ",location.rate=0.05152609870669559]:6.318776690447E-2,29[&location="RJ",location.rate=0.05152609870669559]:2.570569806878E-1)[&location="RJ",location.rate=0.05152609870669559]:2.233167385003E-1)[&location="RJ",location.rate=0.05152609870669559]:1.813496192228E0)[&location="Northeast",location.rate=0.05152609870669559]:3.694259333543E-1,(((76[&location="North",location.rate=0.05152609870669559]:4.907952580959E-1,(74[&location="North",location.rate=0.05152609870669559]:3.230401261895E-1,70[&location="North",location.rate=0.05152609870669559]:2.84683961806E-1)[&location="North",location.rate=0.05152609870669559]:1.677551319064E-1)[&location="North",location.rate=0.05152609870669559]:1.687437357553E-1,75[&location="North",location.rate=0.05152609870669559]:6.595389938512E-1)[&location="North",location.rate=0.05152609870669559]:1.191531902494E-1,(77[&location="North",location.rate=0.05152609870669559]:6.035723449041E-1,(((78[&location="North",location.rate=0.05152609870669559]:6.348969660766E-2,72[&location="North",location.rate=0.05152609870669559]:4.157188838835E-2)[&location="North",location.rate=0.05152609870669559]:2.460735035141E-1,(79[&location="North",location.rate=0.05152609870669559]:2.748975415532E-1,82[&location="North",location.rate=0.05152609870669559]:2.831167196353E-1)[&location="North",location.rate=0.05152609870669559]:3.466565856855E-2)[&location="North",location.rate=0.05152609870669559]:2.409352711253E-1,(73[&location="North",location.rate=0.05152609870669559]:5.861060285296E-1,((80[&location="North",location.rate=0.05152609870669559]:1.534724894263E-1,81[&location="North",location.rate=0.05152609870669559]:1.534724894263E-1)[&location="North",location.rate=0.05152609870669559]:1.329456253161E-1,71[&location="North",location.rate=0.05152609870669559]:2.672400325507E-1)[&location="North",location.rate=0.05152609870669559]:2.503728452941E-1)[&location="North",location.rate=0.05152609870669559]:5.488333128331E-3)[&location="North",location.rate=0.05152609870669559]:1.745743530095E-2)[&location="North",location.rate=0.05152609870669559]:1.696403871418E-1)[&location="North",location.rate=0.05152609870669559]:7.256995510813E-1)[&location="Northeast",location.rate=0.05152609870669559]:3.913604616091E-2)[&location="Northeast",location.rate=0.05152609870669559]:2.469641804322E-1,125[&location="Northeast",location.rate=0.05152609870669559]:8.336463895017E-1)[&location="Northeast",location.rate=0.05152609870669559]:1.560011394552E-1)[&location="Northeast",location.rate=0.05152609870669559]:7.62268825469E-1)[&location="Northeast",location.rate=0.05152609870669559]:8.339566660854E-2,((((122[&location="Northeast",location.rate=0.05152609870669559]:2.98966119764E-1,(124[&location="Northeast",location.rate=0.05152609870669559]:2.566799213249E-1,123[&location="Northeast",location.rate=0.05152609870669559]:2.594121617621E-1)[&location="Northeast",location.rate=0.05152609870669559]:3.955395800193E-2)[&location="Northeast",location.rate=0.05152609870669559]:7.174930889193E-1,67[&location="North",location.rate=0.05152609870669559]:5.151866583426E-1)[&location="Northeast",location.rate=0.05152609870669559]:1.772150604667E-1,66[&location="North",location.rate=0.05152609870669559]:6.924017188093E-1)[&location="Northeast",location.rate=0.05152609870669559]:7.195233772951E-3,(((135[&location="Northeast",location.rate=0.05152609870669559]:3.868082928773E-1,(138[&location="Northeast",location.rate=0.05152609870669559]:2.052212985989E-1,136[&location="Northeast",location.rate=0.05152609870669559]:7.371444928372E-2)[&location="Northeast",location.rate=0.05152609870669559]:3.815869942785E-1)[&location="Northeast",location.rate=0.05152609870669559]:6.3964302158E-1,119[&location="Northeast",location.rate=0.05152609870669559]:1.374396519937E0)[&location="Northeast",location.rate=0.05152609870669559]:5.342408636234E-1,(120[&location="Northeast",location.rate=0.05152609870669559]:1.254429355367E0,126[&location="Northeast",location.rate=0.05152609870669559]:5.646172436824E-1)[&location="Northeast",location.rate=0.05152609870669559]:5.58317617234E-1)[&location="Northeast",location.rate=0.05152609870669559]:8.238362813508E-1)[&location="Northeast",location.rate=0.05152609870669559]:4.213277640132E-1)[&location="Northeast",location.rate=0.05152609870669559]:1.499113289857E-2)[&location="Northeast"];
tree STATE_1476000 [&joint=-64.24501604368669,lnP=-64.24501604368669] = [&R] (((38[&location="Northeast",location.rate=0.0518906259618556]:9.739525390642E-1,((40[&location="RJ",location.rate=0.0518906259618556]:7.885369322791E-1,(((95[&location="RJ",location.rate=0.0518906259618556]:5.107639062833E-1,(100[&location="RJ",location.rate=0.0518906259618556]:2.398626234081E-1,94[&location="RJ",location.rate=0.0518906259618556]:2.398626234081E-1)[&location="RJ",location.rate=0.0518906259618556]:1.862018293232E-1)[&location="RJ",location.rate=0.0518906259618556]:2.074001423547E-1,(96[&location="RJ",location.rate=0.0518906259618556]:4.80289705726E-1,99[&location="RJ",location.rate=0.0518906259618556]:5.158088314088E-1)[&location="RJ",location.rate=0.0518906259618556]:2.132841789777E-1)[&location="RJ",location.rate=0.0518906259618556]:1.078081563925E-1,98[&location="RJ",location.rate=0.0518906259618556]:8.150432432818E-1)[&location="RJ",location.rate=0.0518906259618556]:1.019089895436E-1)[&location="RJ",location.rate=0.0518906259618556]:1.037835731747E-1,((39[&location="RJ",location.rate=0.0518906259618556]:5.600921272924E-1,146[&location="RJ",location.rate=0.0518906259618556]:6.803107065273E-1)[&location="RJ",location.rate=0.0518906259618556]:1.47370346925E-1,(147[&location="RJ",location.rate=0.0518906259618556]:6.662133188508E-1,(((2[&location="RJ",location.rate=0.0518906259618556]:9.158202199359E-1,((22[&location="RJ",location.rate=0.0518906259618556]:5.672670808765E-1,27[&location="RJ",location.rate=0.0518906259618556]:5.837054370409E-1)[&location="RJ",location.rate=0.0518906259618556]:4.561646974238E-1,(31[&location="RJ",location.rate=0.0518906259618556]:1.009367508051E0,((7[&location="RJ",location.rate=0.0518906259618556]:3.833505443995E-1,8[&location="RJ",location.rate=0.0518906259618556]:3.833505443995E-1)[&location="RJ",location.rate=0.0518906259618556]:4.561181534503E-1,26[&location="RJ",location.rate=0.0518906259618556]:9.463180129183E-1)[&location="RJ",location.rate=0.0518906259618556]:1.921387869401E-2)[&location="RJ",location.rate=0.0518906259618556]:6.885879079764E-2)[&location="RJ",location.rate=0.0518906259618556]:6.499118136156E-2)[&location="RJ",location.rate=0.0518906259618556]:1.413174609233E0,97[&location="RJ",location.rate=0.0518906259618556]:3.01230774973E-1)[&location="RJ",location.rate=0.0518906259618556]:1.635743354862E-1,(16[&location="RJ",location.rate=0.0518906259618556]:2.360357555423E0,(((((((((84[&location="Northeast",location.rate=0.0518906259618556]:1.784763649628E-1,93[&location="Northeast",location.rate=0.0518906259618556]:1.921749950998E-1)[&location="Northeast",location.rate=0.0518906259618556]:1.693655768703E-2,((86[&location="Northeast",location.rate=0.0518906259618556]:9.337877435236E-2,83[&location="Northeast",location.rate=0.0518906259618556]:9.337877435236E-2)[&location="Northeast",location.rate=0.0518906259618556]:9.202245668351E-2,85[&location="Northeast",location.rate=0.0518906259618556]:1.854012310359E-1)[&location="Northeast",location.rate=0.0518906259618556]:1.001169161391E-2)[&location="Northeast",location.rate=0.0518906259618556]:1.143942730557E-2,87[&location="Northeast",location.rate=0.0518906259618556]:2.068523499554E-1)[&location="Northeast",location.rate=0.0518906259618556]:9.899640356523E-2,((90[&location="Northeast",location.rate=0.0518906259618556]:1.06771915395E-1,91[&location="Northeast",location.rate=0.0518906259618556]:1.06771915395E-1)[&location="Northeast",location.rate=0.0518906259618556]:1.076533930032E-1,92[&location="Northeast",location.rate=0.0518906259618556]:2.144253083982E-1)[&location="Northeast",location.rate=0.0518906259618556]:1.051220752594E-1)[&location="Northeast",location.rate=0.0518906259618556]:3.692381081937E-1,(88[&location="Northeast",location.rate=0.0518906259618556]:9.645396718389E-2,89[&location="Northeast",location.rate=0.0518906259618556]:1.101525973209E-1)[&location="Northeast",location.rate=0.0518906259618556]:5.786328945304E-1)[&location="Northeast",location.rate=0.0518906259618556]:6.801312088816E-1,3[&location="RJ",location.rate=0.0518906259618556]:8.154920431987E-1)[&location="RJ",location.rate=0.0518906259618556]:1.453188995222E-1,((10[&location="RJ",location.rate=0.0518906259618556]:4.736065725947E-1,15[&location="RJ",location.rate=0.0518906259618556]:5.119627369782E-1)[&location="RJ",location.rate=0.0518906259618556]:2.970851178638E-1,(18[&location="RJ",location.rate=0.0518906259618556]:5.623236396447E-1,6[&location="RJ",location.rate=0.0518906259618556]:4.993099410146E-1)[&location="RJ",location.rate=0.0518906259618556]:2.549433932796E-1)[&location="RJ",location.rate=0.0518906259618556]:2.586124029472E-1)[&location="RJ",location.rate=0.0518906259618556]:4.359488846276E-1,(((102[&location="RJ",location.rate=0.0518906259618556]:9.175366904389E-2,((140[&location="RJ",location.rate=0.0518906259618556]:8.54812738301E-1,11[&location="RJ",location.rate=0.0518906259618556]:8.739908204927E-1)[&location="RJ",location.rate=0.0518906259618556]:7.473361824081E-2,(23[&location="RJ",location.rate=0.0518906259618556]:7.111553846372E-1,(20[&location="RJ",location.rate=0.0518906259618556]:4.413044600161E-1,25[&location="RJ",location.rate=0.0518906259618556]:4.604825422078E-1)[&location="RJ",location.rate=0.0518906259618556]:2.616317465391E-1)[&location="RJ",location.rate=0.0518906259618556]:3.225005609455E-1)[&location="RJ",location.rate=0.0518906259618556]:2.087826549679E-1)[&location="RJ",location.rate=0.0518906259618556]:1.664073319913E-1,((((((111[&location="RJ",location.rate=0.0518906259618556]:4.678119594093E-1,(106[&location="RJ",location.rate=0.0518906259618556]:2.642092359538E-1,139[&location="RJ",location.rate=0.0518906259618556]:4.559900578715E-1)[&location="RJ",location.rate=0.0518906259618556]:1.871643672911E-1)[&location="RJ",location.rate=0.0518906259618556]:3.694911938563E-1,116[&location="RJ",location.rate=0.0518906259618556]:7.605908244984E-1)[&location="RJ",location.rate=0.0518906259618556]:7.271368976432E-2,(148[&location="RJ",location.rate=0.0518906259618556]:2.671625010684E-1,143[&location="RJ",location.rate=0.0518906259618556]:2.64422775041E-1)[&location="RJ",location.rate=0.0518906259618556]:6.044981775781E-1)[&location="RJ",location.rate=0.0518906259618556]:4.533462491923E-3,((19[&location="RJ",location.rate=0.0518906259618556]:5.134991890239E-1,13[&location="RJ",location.rate=0.0518906259618556]:4.751430246402E-1)[&location="RJ",location.rate=0.0518906259618556]:3.028219502194E-1,((109[&location="RJ",location.rate=0.0518906259618556]:5.143361433777E-1,(107[&location="RJ",location.rate=0.0518906259618556]:4.893373087361E-1,(108[&location="RJ",location.rate=0.0518906259618556]:4.625671895742E-1,(104[&location="RJ",location.rate=0.0518906259618556]:1.592978469122E-1,114[&location="RJ",location.rate=0.0518906259618556]:9.902387430947E-2)[&location="RJ",location.rate=0.0518906259618556]:3.060090686893E-1)[&location="RJ",location.rate=0.0518906259618556]:2.403039313461E-2)[&location="RJ",location.rate=0.0518906259618556]:5.820752449853E-3)[&location="RJ",location.rate=0.0518906259618556]:2.109321508E-1,115[&location="RJ",location.rate=0.0518906259618556]:6.458162393832E-1)[&location="RJ",location.rate=0.0518906259618556]:4.995695465455E-2)[&location="RJ",location.rate=0.0518906259618556]:1.420647827169E-1)[&location="RJ",location.rate=0.0518906259618556]:3.226243444623E-1,((14[&location="RJ",location.rate=0.0518906259618556]:3.862890805228E-1,17[&location="RJ",location.rate=0.0518906259618556]:4.246452449064E-1)[&location="RJ",location.rate=0.0518906259618556]:5.214976465786E-1,((110[&location="RJ",location.rate=0.0518906259618556]:5.562701895737E-1,(117[&location="RJ",location.rate=0.0518906259618556]:1.419734242431E-1,105[&location="RJ",location.rate=0.0518906259618556]:1.118364379417E-1)[&location="RJ",location.rate=0.0518906259618556]:4.22515943413E-1)[&location="RJ",location.rate=0.0518906259618556]:3.199987704831E-1,(((30[&location="RJ",location.rate=0.0518906259618556]:1.916546162865E-1,4[&location="RJ",location.rate=0.0518906259618556]:1.905187656045E-2)[&location="RJ",location.rate=0.0518906259618556]:4.779100974055E-1,(9[&location="RJ",location.rate=0.0518906259618556]:5.398380735964E-1,113[&location="RJ",location.rate=0.0518906259618556]:5.480572516785E-1)[&location="RJ",location.rate=0.0518906259618556]:6.43896886266E-3)[&location="RJ",location.rate=0.0518906259618556]:1.450498005317E-1,112[&location="RJ",location.rate=0.0518906259618556]:6.995460210729E-1)[&location="RJ",location.rate=0.0518906259618556]:1.822023910387E-1)[&location="RJ",location.rate=0.0518906259618556]:2.603831498988E-2)[&location="RJ",location.rate=0.0518906259618556]:3.348673749374E-1)[&location="RJ",location.rate=0.0518906259618556]:7.703351212656E-2,(142[&location="RJ",location.rate=0.0518906259618556]:5.777712582723E-1,(145[&location="RJ",location.rate=0.0518906259618556]:3.159046800923E-1,(141[&location="RJ",location.rate=0.0518906259618556]:2.50602430589E-1,144[&location="RJ",location.rate=0.0518906259618556]:2.478627045617E-1)[&location="RJ",location.rate=0.0518906259618556]:6.256252347569E-2)[&location="RJ",location.rate=0.0518906259618556]:2.618665781799E-1)[&location="RJ",location.rate=0.0518906259618556]:9.145190956194E-1)[&location="RJ",location.rate=0.0518906259618556]:1.244598960939E-2)[&location="RJ",location.rate=0.0518906259618556]:6.61789830572E-3,((28[&location="RJ",location.rate=0.0518906259618556]:5.68976751655E-1,21[&location="RJ",location.rate=0.0518906259618556]:5.443192174085E-1)[&location="RJ",location.rate=0.0518906259618556]:4.470877352875E-1,(24[&location="RJ",location.rate=0.0518906259618556]:9.859119105939E-1,1[&location="RJ",location.rate=0.0518906259618556]:2.050899927856E-1)[&location="RJ",location.rate=0.0518906259618556]:2.467312429388E-2)[&location="RJ",location.rate=0.0518906259618556]:4.158377000695E-1)[&location="RJ",location.rate=0.0518906259618556]:1.347206540349E-1)[&location="RJ",location.rate=0.0518906259618556]:3.09559938259E-1,101[&location="RJ",location.rate=0.0518906259618556]:7.035800395799E-1)[&location="RJ",location.rate=0.0518906259618556]:5.444487487193E-1)[&location="RJ",location.rate=0.0518906259618556]:2.6097873252E-1)[&location="RJ",location.rate=0.0518906259618556]:7.299290784508E-2)[&location="RJ",location.rate=0.0518906259618556]:9.862620454693E-2)[&location="RJ",location.rate=0.0518906259618556]:1.848580312364E-1)[&location="RJ",location.rate=0.0518906259618556]:1.499380445394E-1)[&location="RJ",location.rate=0.0518906259618556]:4.74240956369E-1,((127[&location="Centre-West",location.rate=0.0518906259618556]:2.660883775979E0,(35[&location="Northeast",location.rate=0.0518906259618556]:3.964126105217E-2,121[&location="Northeast",location.rate=0.0518906259618556]:2.165668658312E0)[&location="Northeast",location.rate=0.0518906259618556]:5.411922725541E-2)[&location="Northeast",location.rate=0.0518906259618556]:2.641599443492E-1,(((45[&location="Northeast",location.rate=0.0518906259618556]:7.793605278885E-1,(51[&location="Northeast",location.rate=0.0518906259618556]:6.324487519801E-1,(((47[&location="Northeast",location.rate=0.0518906259618556]:4.392544951611E-1,(49[&location="Northeast",location.rate=0.0518906259618556]:3.029423638879E-1,50[&location="Northeast",location.rate=0.0518906259618556]:3.029423638879E-1)[&location="Northeast",location.rate=0.0518906259618556]:1.035252460275E-1)[&location="Northeast",location.rate=0.0518906259618556]:5.830846530969E-2,44[&location="Northeast",location.rate=0.0518906259618556]:4.920984795966E-1)[&location="Northeast",location.rate=0.0518906259618556]:1.366381156199E-1,((46[&location="Northeast",location.rate=0.0518906259618556]:4.408723658701E-1,43[&location="Northeast",location.rate=0.0518906259618556]:4.408723658701E-1)[&location="Northeast",location.rate=0.0518906259618556]:3.289468078338E-2,((42[&location="Northeast",location.rate=0.0518906259618556]:1.264736835713E-1,41[&location="Northeast",location.rate=0.0518906259618556]:1.210092026971E-1)[&location="Northeast",location.rate=0.0518906259618556]:1.287859226593E-2,48[&location="Northeast",location.rate=0.0518906259618556]:1.776036419575E-1)[&location="Northeast",location.rate=0.0518906259618556]:2.852344429475E-1)[&location="Northeast",location.rate=0.0518906259618556]:1.604340294373E-1)[&location="Northeast",location.rate=0.0518906259618556]:2.557008026088E-2)[&location="Northeast",location.rate=0.0518906259618556]:1.277860928482E-1)[&location="Northeast",location.rate=0.0518906259618556]:2.065088605628E-1,((((131[&location="North",location.rate=0.0518906259618556]:2.23378831266E-1,130[&location="North",location.rate=0.0518906259618556]:2.206391052387E-1)[&location="North",location.rate=0.0518906259618556]:5.465252754749E-2,(132[&location="North",location.rate=0.0518906259618556]:2.991595767168E-2,129[&location="North",location.rate=0.0518906259618556]:2.717623164432E-2)[&location="North",location.rate=0.0518906259618556]:2.481154011418E-1)[&location="North",location.rate=0.0518906259618556]:4.161002004803E-1,(69[&location="North",location.rate=0.0518906259618556]:8.256076455811E-1,118[&location="Northeast",location.rate=0.0518906259618556]:8.146487414715E-1)[&location="North",location.rate=0.0518906259618556]:1.372939316492E-2)[&location="North",location.rate=0.0518906259618556]:1.03266728086E0,(128[&location="North",location.rate=0.0518906259618556]:1.565378272125E0,(((65[&location="Centre-West",location.rate=0.0518906259618556]:1.898206158831E-1,(64[&location="Centre-West",location.rate=0.0518906259618556]:2.28754226512E-1,60[&location="Centre-West",location.rate=0.0518906259618556]:7.806929500525E-2)[&location="Centre-West",location.rate=0.0518906259618556]:1.117513208779E-1)[&location="Centre-West",location.rate=0.0518906259618556]:1.091442935334E-1,62[&location="Centre-West",location.rate=0.0518906259618556]:4.907457313343E-1)[&location="Centre-West",location.rate=0.0518906259618556]:1.691722701141E-1,(63[&location="Centre-West",location.rate=0.0518906259618556]:1.467366440735E-1,61[&location="Centre-West",location.rate=0.0518906259618556]:1.878325344846E-1)[&location="Centre-West",location.rate=0.0518906259618556]:4.720854669638E-1)[&location="Centre-West",location.rate=0.0518906259618556]:1.045186298074E0)[&location="Northeast",location.rate=0.0518906259618556]:1.55941115974E-1)[&location="Northeast",location.rate=0.0518906259618556]:3.794621264319E-2)[&location="Northeast",location.rate=0.0518906259618556]:1.255159963233E-1,36[&location="Northeast",location.rate=0.0518906259618556]:4.02589816244E-1)[&location="Northeast",location.rate=0.0518906259618556]:1.905958878588E-3)[&location="Northeast",location.rate=0.0518906259618556]:4.879076162609E-1)[&location="Northeast",location.rate=0.0518906259618556]:1.291914954465E-1,(33[&location="Northeast",location.rate=0.0518906259618556]:4.508480893044E-2,(32[&location="Northeast",location.rate=0.0518906259618556]:1.119698814622E-2,((((66[&location="North",location.rate=0.0518906259618556]:2.198576054827E-1,(67[&location="North",location.rate=0.0518906259618556]:1.649028972756E-1,((123[&location="Northeast",location.rate=0.0518906259618556]:2.242897285706E-1,124[&location="Northeast",location.rate=0.0518906259618556]:2.215574881335E-1)[&location="Northeast",location.rate=0.0518906259618556]:6.358603490143E-2,122[&location="Northeast",location.rate=0.0518906259618556]:2.87875763472E-1)[&location="Northeast",location.rate=0.0518906259618556]:3.782996841443E-1)[&location="Northeast",location.rate=0.0518906259618556]:5.495470820702E-2)[&location="Northeast",location.rate=0.0518906259618556]:7.82226389255E-3,((135[&location="Northeast",location.rate=0.0518906259618556]:8.520681064997E-1,(138[&location="Northeast",location.rate=0.0518906259618556]:1.504601516387E-1,136[&location="Northeast",location.rate=0.0518906259618556]:1.895330232346E-2)[&location="Northeast",location.rate=0.0518906259618556]:9.01607954861E-1)[&location="Northeast",location.rate=0.0518906259618556]:8.333378478481E-1,((119[&location="Northeast",location.rate=0.0518906259618556]:1.000181238442E0,120[&location="Northeast",location.rate=0.0518906259618556]:9.042908274829E-1)[&location="Northeast",location.rate=0.0518906259618556]:9.462393084269E-1,126[&location="Northeast",location.rate=0.0518906259618556]:1.160718024225E0)[&location="Northeast",location.rate=0.0518906259618556]:8.693061295849E-2)[&location="Northeast",location.rate=0.0518906259618556]:2.272054218768E-1)[&location="Northeast",location.rate=0.0518906259618556]:1.764666373661E-1,((68[&location="North",location.rate=0.0518906259618556]:4.05029147531E-1,(((55[&location="Northeast",location.rate=0.0518906259618556]:1.809736789458E-1,56[&location="Northeast",location.rate=0.0518906259618556]:1.809736789458E-1)[&location="Northeast",location.rate=0.0518906259618556]:9.724679553968E-2,((58[&location="Northeast",location.rate=0.0518906259618556]:1.508228392011E-1,(57[&location="Northeast",location.rate=0.0518906259618556]:1.126416383414E-1,54[&location="Northeast",location.rate=0.0518906259618556]:7.165803178409E-2)[&location="Northeast",location.rate=0.0518906259618556]:2.178775823665E-2)[&location="Northeast",location.rate=0.0518906259618556]:1.041418261084E-1,37[&location="Northeast",location.rate=0.0518906259618556]:2.740903483696E-1)[&location="Northeast",location.rate=0.0518906259618556]:5.057821354775E-2)[&location="Northeast",location.rate=0.0518906259618556]:1.325641671612E-2,59[&location="Northeast",location.rate=0.0518906259618556]:2.996736125132E-1)[&location="Northeast",location.rate=0.0518906259618556]:1.545358628868E-1)[&location="Northeast",location.rate=0.0518906259618556]:2.223693742194E-1,(((((133[&location="Northeast",location.rate=0.0518906259618556]:6.463093445766E-1,(137[&location="Northeast",location.rate=0.0518906259618556]:4.00201129714E-1,134[&location="Northeast",location.rate=0.0518906259618556]:3.289682530017E-1)[&location="Northeast",location.rate=0.0518906259618556]:2.872041052737E-1)[&location="Northeast",location.rate=0.0518906259618556]:7.664401609361E-1,(((((71[&location="North",location.rate=0.0518906259618556]:1.439402203828E-1,73[&location="North",location.rate=0.0518906259618556]:2.124333710676E-1)[&location="North",location.rate=0.0518906259618556]:2.616729592455E-1,((72[&location="North",location.rate=0.0518906259618556]:3.537264074834E-2,78[&location="North",location.rate=0.0518906259618556]:5.729044896765E-2)[&location="North",location.rate=0.0518906259618556]:2.874665551337E-1,(79[&location="North",location.rate=0.0518906259618556]:3.103665956735E-1,82[&location="North",location.rate=0.0518906259618556]:3.185857737555E-1)[&location="North",location.rate=0.0518906259618556]:3.43904084279E-2)[&location="North",location.rate=0.0518906259618556]:8.825343580089E-2)[&location="North",location.rate=0.0518906259618556]:5.223293027551E-2,77[&location="North",location.rate=0.0518906259618556]:5.208598085339E-1)[&location="North",location.rate=0.0518906259618556]:1.288615358029E-1,(81[&location="North",location.rate=0.0518906259618556]:3.214363319432E-1,80[&location="North",location.rate=0.0518906259618556]:3.214363319432E-1)[&location="North",location.rate=0.0518906259618556]:2.844493959551E-1)[&location="North",location.rate=0.0518906259618556]:6.550147266879E-2,(75[&location="North",location.rate=0.0518906259618556]:3.981540276957E-1,((74[&location="North",location.rate=0.0518906259618556]:2.294842506294E-1,70[&location="North",location.rate=0.0518906259618556]:1.911280862459E-1)[&location="North",location.rate=0.0518906259618556]:1.686674075115E-2,76[&location="North",location.rate=0.0518906259618556]:2.463509913805E-1)[&location="North",location.rate=0.0518906259618556]:1.518030363151E-1)[&location="North",location.rate=0.0518906259618556]:3.225482413646E-1)[&location="North",location.rate=0.0518906259618556]:6.564307980963E-1)[&location="Northeast",location.rate=0.0518906259618556]:7.296486969317E-3,53[&location="Northeast",location.rate=0.0518906259618556]:6.379664955138E-1)[&location="Northeast",location.rate=0.0518906259618556]:9.567865817666E-3,((((12[&location="RJ",location.rate=0.0518906259618556]:1.199898683811E-1,5[&location="RJ",location.rate=0.0518906259618556]:8.163370399767E-2)[&location="RJ",location.rate=0.0518906259618556]:2.582019521974E-1,29[&location="RJ",location.rate=0.0518906259618556]:4.85041135647E-1)[&location="RJ",location.rate=0.0518906259618556]:5.481601466922E-1,103[&location="RJ",location.rate=0.0518906259618556]:8.003245700104E-1)[&location="RJ",location.rate=0.0518906259618556]:1.256050982873E0,52[&location="Northeast",location.rate=0.0518906259618556]:3.920818183228E-1)[&location="Northeast",location.rate=0.0518906259618556]:2.636492643201E-1)[&location="Northeast",location.rate=0.0518906259618556]:2.035624238292E-1,125[&location="Northeast",location.rate=0.0518906259618556]:6.407142714994E-1)[&location="Northeast",location.rate=0.0518906259618556]:1.533509169178E-1)[&location="Northeast",location.rate=0.0518906259618556]:3.244686227632E-1)[&location="Northeast",location.rate=0.0518906259618556]:4.866649731772E-1,34[&location="Northeast",location.rate=0.0518906259618556]:2.779778128837E-2)[&location="Northeast",location.rate=0.0518906259618556]:5.317015076937E-3)[&location="Northeast",location.rate=0.0518906259618556]:2.840836872951E-2)[&location="Northeast",location.rate=0.0518906259618556]:5.048268063927E-2)[&location="Northeast"];
tree STATE_1478000 [&joint=-69.10154175964769,lnP=-69.10154175964769] = [&R] (33[&location="Northeast",location.rate=0.09060130598291473]:4.952929330649E-2,((34[&location="Northeast",location.rate=0.09060130598291473]:1.108134521768E-2,(((67[&location="North",location.rate=0.09060130598291473]:2.253761274827E-1,(122[&location="Northeast",location.rate=0.09060130598291473]:3.520983549787E-1,(123[&location="Northeast",location.rate=0.09060130598291473]:2.17535388837E-1,124[&location="Northeast",location.rate=0.09060130598291473]:2.148031483999E-1)[&location="Northeast",location.rate=0.09060130598291473]:1.345629661416E-1)[&location="Northeast",location.rate=0.09060130598291473]:3.745503228447E-1)[&location="Northeast",location.rate=0.09060130598291473]:1.119409987994E-1,(66[&location="North",location.rate=0.09060130598291473]:1.331653088258E-1,((120[&location="Northeast",location.rate=0.09060130598291473]:1.080547144208E0,126[&location="Northeast",location.rate=0.09060130598291473]:3.907350325227E-1)[&location="Northeast",location.rate=0.09060130598291473]:5.969388682309E-1,((135[&location="Northeast",location.rate=0.09060130598291473]:7.484936172464E-1,(138[&location="Northeast",location.rate=0.09060130598291473]:4.023668721132E-1,136[&location="Northeast",location.rate=0.09060130598291473]:2.70860022798E-1)[&location="Northeast",location.rate=0.09060130598291473]:5.461267451332E-1)[&location="Northeast",location.rate=0.09060130598291473]:5.386272238736E-1,119[&location="Northeast",location.rate=0.09060130598291473]:1.635066046599E0)[&location="Northeast",location.rate=0.09060130598291473]:1.383103767979E-1)[&location="Northeast",location.rate=0.09060130598291473]:3.926655977573E-1)[&location="Northeast",location.rate=0.09060130598291473]:2.041518174563E-1)[&location="Northeast",location.rate=0.09060130598291473]:4.699163744886E-1,((((57[&location="Northeast",location.rate=0.09060130598291473]:3.17285348499E-1,(54[&location="Northeast",location.rate=0.09060130598291473]:2.190489037189E-1,((59[&location="Northeast",location.rate=0.09060130598291473]:2.271371990497E-1,(37[&location="Northeast",location.rate=0.09060130598291473]:1.766889805397E-1,58[&location="Northeast",location.rate=0.09060130598291473]:1.575632974796E-1)[&location="Northeast",location.rate=0.09060130598291473]:8.869958463019E-2)[&location="Northeast",location.rate=0.09060130598291473]:7.00159859279E-3,(55[&location="Northeast",location.rate=0.09060130598291473]:1.762885310114E-1,56[&location="Northeast",location.rate=0.09060130598291473]:1.762885310114E-1)[&location="Northeast",location.rate=0.09060130598291473]:4.965354531947E-2)[&location="Northeast",location.rate=0.09060130598291473]:2.31614721966E-2)[&location="Northeast",location.rate=0.09060130598291473]:5.725283822277E-2)[&location="Northeast",location.rate=0.09060130598291473]:2.364114651922E-1,68[&location="North",location.rate=0.09060130598291473]:5.017842453851E-1)[&location="Northeast",location.rate=0.09060130598291473]:2.437473307607E-1,(((52[&location="Northeast",location.rate=0.09060130598291473]:6.338395934725E-1,(103[&location="RJ",location.rate=0.09060130598291473]:6.095178432048E-1,(29[&location="RJ",location.rate=0.09060130598291473]:6.100520027142E-1,(12[&location="RJ",location.rate=0.09060130598291473]:2.121981591823E-1,5[&location="RJ",location.rate=0.09060130598291473]:1.738419947988E-1)[&location="RJ",location.rate=0.09060130598291473]:2.910045284634E-1)[&location="RJ",location.rate=0.09060130598291473]:2.323425528194E-1)[&location="RJ",location.rate=0.09060130598291473]:1.688615484829E0)[&location="Northeast",location.rate=0.09060130598291473]:2.689293346655E-1,(((133[&location="Northeast",location.rate=0.09060130598291473]:7.76164602816E-1,(134[&location="Northeast",location.rate=0.09060130598291473]:7.133342262088E-1,137[&location="Northeast",location.rate=0.09060130598291473]:7.84567102921E-1)[&location="Northeast",location.rate=0.09060130598291473]:3.269339030608E-2)[&location="Northeast",location.rate=0.09060130598291473]:8.811706723882E-1,((75[&location="North",location.rate=0.09060130598291473]:3.958593269255E-1,(70[&location="North",location.rate=0.09060130598291473]:3.16143382296E-1,(74[&location="North",location.rate=0.09060130598291473]:3.402659998584E-1,76[&location="North",location.rate=0.09060130598291473]:3.402659998584E-1)[&location="North",location.rate=0.09060130598291473]:1.423354682105E-2)[&location="North",location.rate=0.09060130598291473]:4.135978024597E-2)[&location="North",location.rate=0.09060130598291473]:3.115611257139E-1,(((79[&location="North",location.rate=0.09060130598291473]:1.343125457896E-1,71[&location="North",location.rate=0.09060130598291473]:1.069152855156E-1)[&location="North",location.rate=0.09060130598291473]:1.895667279572E-1,((78[&location="North",location.rate=0.09060130598291473]:2.979676514312E-1,72[&location="North",location.rate=0.09060130598291473]:2.760498432119E-1)[&location="North",location.rate=0.09060130598291473]:8.075173435766E-3,82[&location="North",location.rate=0.09060130598291473]:3.142620029491E-1)[&location="North",location.rate=0.09060130598291473]:1.783644887981E-2)[&location="North",location.rate=0.09060130598291473]:4.45881928225E-2,(73[&location="North",location.rate=0.09060130598291473]:3.532957414671E-1,(77[&location="North",location.rate=0.09060130598291473]:3.39376122245E-1,(81[&location="North",location.rate=0.09060130598291473]:1.180470903617E-1,80[&location="North",location.rate=0.09060130598291473]:1.180470903617E-1)[&location="North",location.rate=0.09060130598291473]:1.774934154448E-1)[&location="North",location.rate=0.09060130598291473]:8.440167167373E-3)[&location="North",location.rate=0.09060130598291473]:5.626761551307E-2)[&location="North",location.rate=0.09060130598291473]:2.978570956592E-1)[&location="North",location.rate=0.09060130598291473]:9.142983842088E-1)[&location="Northeast",location.rate=0.09060130598291473]:1.481741221254E-2,53[&location="Northeast",location.rate=0.09060130598291473]:8.900731904485E-1)[&location="Northeast",location.rate=0.09060130598291473]:4.499016378151E-3)[&location="Northeast",location.rate=0.09060130598291473]:2.172885547012E-1,125[&location="Northeast",location.rate=0.09060130598291473]:9.014782478666E-1)[&location="Northeast",location.rate=0.09060130598291473]:1.07199949459E-2)[&location="Northeast",location.rate=0.09060130598291473]:3.917993821355E-1,((121[&location="Northeast",location.rate=0.09060130598291473]:2.345782155362E0,((36[&location="Northeast",location.rate=0.09060130598291473]:2.308572661517E-1,35[&location="Northeast",location.rate=0.09060130598291473]:1.84281923686E-1)[&location="Northeast",location.rate=0.09060130598291473]:3.133028856132E-2,(127[&location="Centre-West",location.rate=0.09060130598291473]:2.774285272803E0,(((((65[&location="Centre-West",location.rate=0.09060130598291473]:2.020283291164E-1,64[&location="Centre-West",location.rate=0.09060130598291473]:3.527132606231E-1)[&location="Centre-West",location.rate=0.09060130598291473]:9.568403229789E-3,(60[&location="Centre-West",location.rate=0.09060130598291473]:1.546548826785E-1,62[&location="Centre-West",location.rate=0.09060130598291473]:3.464357045963E-1)[&location="Centre-West",location.rate=0.09060130598291473]:5.694184966772E-2)[&location="Centre-West",location.rate=0.09060130598291473]:2.889467505242E-1,(63[&location="Centre-West",location.rate=0.09060130598291473]:3.016418952518E-1,61[&location="Centre-West",location.rate=0.09060130598291473]:3.427377856629E-1)[&location="Centre-West",location.rate=0.09060130598291473]:3.495865191253E-1)[&location="Centre-West",location.rate=0.09060130598291473]:1.049655804586E0,(128[&location="North",location.rate=0.09060130598291473]:1.579938331245E0,((((132[&location="North",location.rate=0.09060130598291473]:4.837348588253E-2,129[&location="North",location.rate=0.09060130598291473]:4.563375985517E-2)[&location="North",location.rate=0.09060130598291473]:2.179995888962E-1,(131[&location="North",location.rate=0.09060130598291473]:1.944381775965E-1,130[&location="North",location.rate=0.09060130598291473]:1.916984515691E-1)[&location="North",location.rate=0.09060130598291473]:7.193489718222E-2)[&location="North",location.rate=0.09060130598291473]:2.869654197636E-1,69[&location="North",location.rate=0.09060130598291473]:6.985439739945E-1)[&location="Northeast",location.rate=0.09060130598291473]:4.760607298592E-2,118[&location="Northeast",location.rate=0.09060130598291473]:7.351911428708E-1)[&location="Northeast",location.rate=0.09060130598291473]:9.844732157715E-1)[&location="Northeast",location.rate=0.09060130598291473]:2.231575073193E-2)[&location="Northeast",location.rate=0.09060130598291473]:1.125755842337E-1,((((49[&location="Northeast",location.rate=0.09060130598291473]:2.399287916268E-1,50[&location="Northeast",location.rate=0.09060130598291473]:2.399287916268E-1)[&location="Northeast",location.rate=0.09060130598291473]:3.953730726837E-1,((51[&location="Northeast",location.rate=0.09060130598291473]:4.173506776335E-1,47[&location="Northeast",location.rate=0.09060130598291473]:4.44673082005E-1)[&location="Northeast",location.rate=0.09060130598291473]:9.432349381264E-3,44[&location="Northeast",location.rate=0.09060130598291473]:4.48640950512E-1)[&location="Northeast",location.rate=0.09060130598291473]:2.1398331817E-1)[&location="Northeast",location.rate=0.09060130598291473]:4.67844697645E-2,(46[&location="Northeast",location.rate=0.09060130598291473]:5.293766565443E-1,(((41[&location="Northeast",location.rate=0.09060130598291473]:1.419778923136E-1,48[&location="Northeast",location.rate=0.09060130598291473]:1.856937393081E-1)[&location="Northeast",location.rate=0.09060130598291473]:3.841237973292E-4,42[&location="Northeast",location.rate=0.09060130598291473]:1.478264969852E-1)[&location="Northeast",location.rate=0.09060130598291473]:5.597435542505E-2,43[&location="Northeast",location.rate=0.09060130598291473]:2.529811802789E-1)[&location="Northeast",location.rate=0.09060130598291473]:2.763954762654E-1)[&location="Northeast",location.rate=0.09060130598291473]:1.854965627764E-1)[&location="Northeast",location.rate=0.09060130598291473]:5.462148329771E-2,45[&location="Northeast",location.rate=0.09060130598291473]:7.612979813071E-1)[&location="Northeast",location.rate=0.09060130598291473]:1.801354726122E-1)[&location="Northeast",location.rate=0.09060130598291473]:2.109944220887E-2)[&location="Northeast",location.rate=0.09060130598291473]:8.450227115464E-3)[&location="Northeast",location.rate=0.09060130598291473]:4.142545854317E-3)[&location="Northeast",location.rate=0.09060130598291473]:2.915470236765E-1,(((39[&location="RJ",location.rate=0.09060130598291473]:5.9576875189E-1,146[&location="RJ",location.rate=0.09060130598291473]:7.159873311249E-1)[&location="RJ",location.rate=0.09060130598291473]:9.229978234595E-2,(((16[&location="RJ",location.rate=0.09060130598291473]:2.636218940144E0,(101[&location="RJ",location.rate=0.09060130598291473]:7.564474177469E-1,((6[&location="RJ",location.rate=0.09060130598291473]:6.610560043074E-1,(((15[&location="RJ",location.rate=0.09060130598291473]:2.096373030476E-1,10[&location="RJ",location.rate=0.09060130598291473]:1.712811386642E-1)[&location="RJ",location.rate=0.09060130598291473]:3.09927168919E-1,((((92[&location="Northeast",location.rate=0.09060130598291473]:1.177636591514E-1,(90[&location="Northeast",location.rate=0.09060130598291473]:1.010445453477E-1,91[&location="Northeast",location.rate=0.09060130598291473]:1.010445453477E-1)[&location="Northeast",location.rate=0.09060130598291473]:1.671911380377E-2)[&location="Northeast",location.rate=0.09060130598291473]:5.457960993758E-2,87[&location="Northeast",location.rate=0.09060130598291473]:1.58644638952E-1)[&location="Northeast",location.rate=0.09060130598291473]:1.513641058876E-2,(84[&location="Northeast",location.rate=0.09060130598291473]:1.220057212411E-1,((86[&location="Northeast",location.rate=0.09060130598291473]:9.422606203897E-2,83[&location="Northeast",location.rate=0.09060130598291473]:9.422606203897E-2)[&location="Northeast",location.rate=0.09060130598291473]:2.456939836367E-2,(85[&location="Northeast",location.rate=0.09060130598291473]:8.066640872868E-2,93[&location="Northeast",location.rate=0.09060130598291473]:9.436503886569E-2)[&location="Northeast",location.rate=0.09060130598291473]:3.812905167396E-2)[&location="Northeast",location.rate=0.09060130598291473]:3.210260838441E-3)[&location="Northeast",location.rate=0.09060130598291473]:5.177532829969E-2)[&location="Northeast",location.rate=0.09060130598291473]:2.560934020448E-1,(89[&location="Northeast",location.rate=0.09060130598291473]:9.217282025997E-2,88[&location="Northeast",location.rate=0.09060130598291473]:7.847419012295E-2)[&location="Northeast",location.rate=0.09060130598291473]:3.514002614627E-1)[&location="Northeast",location.rate=0.09060130598291473]:5.225667327098E-1)[&location="RJ",location.rate=0.09060130598291473]:6.02989335284E-2,(18[&location="RJ",location.rate=0.09060130598291473]:3.684141608312E-1,3[&location="RJ",location.rate=0.09060130598291473]:2.533456676806E-1)[&location="RJ",location.rate=0.09060130598291473]:2.196684227461E-1)[&location="RJ",location.rate=0.09060130598291473]:1.359871193603E-1)[&location="RJ",location.rate=0.09060130598291473]:1.061041857231E0,(((142[&location="RJ",location.rate=0.09060130598291473]:6.2331350886E-1,((141[&location="RJ",location.rate=0.09060130598291473]:1.225277080663E-1,145[&location="RJ",location.rate=0.09060130598291473]:1.252674340939E-1)[&location="RJ",location.rate=0.09060130598291473]:1.159323872136E-1,144[&location="RJ",location.rate=0.09060130598291473]:2.357203692525E-1)[&location="RJ",location.rate=0.09060130598291473]:3.821136875525E-1)[&location="RJ",location.rate=0.09060130598291473]:9.527421308851E-1,((((((107[&location="RJ",location.rate=0.09060130598291473]:5.257071003791E-1,108[&location="RJ",location.rate=0.09060130598291473]:5.229673743518E-1)[&location="RJ",location.rate=0.09060130598291473]:5.285955261563E-2,(((114[&location="RJ",location.rate=0.09060130598291473]:3.966579140583E-2,104[&location="RJ",location.rate=0.09060130598291473]:9.99397640086E-2)[&location="RJ",location.rate=0.09060130598291473]:2.693178646074E-1,112[&location="RJ",location.rate=0.09060130598291473]:3.911754368351E-1)[&location="RJ",location.rate=0.09060130598291473]:1.42270563889E-1,109[&location="RJ",location.rate=0.09060130598291473]:5.307062746967E-1)[&location="RJ",location.rate=0.09060130598291473]:6.703846048976E-2)[&location="RJ",location.rate=0.09060130598291473]:2.143560612041E-1,(19[&location="RJ",location.rate=0.09060130598291473]:7.753093754023E-1,13[&location="RJ",location.rate=0.09060130598291473]:7.369532110186E-1)[&location="RJ",location.rate=0.09060130598291473]:7.788731139932E-2)[&location="RJ",location.rate=0.09060130598291473]:6.553430676692E-3,115[&location="RJ",location.rate=0.09060130598291473]:7.392021722727E-1)[&location="RJ",location.rate=0.09060130598291473]:4.658984620335E-1,(116[&location="RJ",location.rate=0.09060130598291473]:7.543105885591E-1,((106[&location="RJ",location.rate=0.09060130598291473]:4.837972753487E-1,(111[&location="RJ",location.rate=0.09060130598291473]:2.739561484795E-1,139[&location="RJ",location.rate=0.09060130598291473]:4.492986142329E-1)[&location="RJ",location.rate=0.09060130598291473]:2.262794830336E-1)[&location="RJ",location.rate=0.09060130598291473]:2.129000469313E-1,(148[&location="RJ",location.rate=0.09060130598291473]:2.078133118409E-1,143[&location="RJ",location.rate=0.09060130598291473]:2.050735858136E-1)[&location="RJ",location.rate=0.09060130598291473]:4.6696620222E-1)[&location="RJ",location.rate=0.09060130598291473]:1.178872388819E-1)[&location="RJ",location.rate=0.09060130598291473]:4.507900457471E-1)[&location="RJ",location.rate=0.09060130598291473]:1.053017546879E-1,(((105[&location="RJ",location.rate=0.09060130598291473]:4.30406260482E-1,110[&location="RJ",location.rate=0.09060130598291473]:4.523240687011E-1)[&location="RJ",location.rate=0.09060130598291473]:3.816495489988E-1,113[&location="RJ",location.rate=0.09060130598291473]:8.394530697546E-1)[&location="RJ",location.rate=0.09060130598291473]:1.944210953123E-2,(9[&location="RJ",location.rate=0.09060130598291473]:7.695639078671E-1,(117[&location="RJ",location.rate=0.09060130598291473]:7.156617702705E-1,(14[&location="RJ",location.rate=0.09060130598291473]:6.596440046787E-1,(4[&location="RJ",location.rate=0.09060130598291473]:4.883575809032E-2,30[&location="RJ",location.rate=0.09060130598291473]:2.214384978163E-1)[&location="RJ",location.rate=0.09060130598291473]:5.532740000132E-1)[&location="RJ",location.rate=0.09060130598291473]:5.327803956422E-2)[&location="RJ",location.rate=0.09060130598291473]:6.486104170619E-2)[&location="RJ",location.rate=0.09060130598291473]:8.11120933367E-2)[&location="RJ",location.rate=0.09060130598291473]:5.336989905301E-1)[&location="RJ",location.rate=0.09060130598291473]:1.085873020286E-2)[&location="RJ",location.rate=0.09060130598291473]:6.077975485915E-2,((((11[&location="RJ",location.rate=0.09060130598291473]:5.217039282171E-1,140[&location="RJ",location.rate=0.09060130598291473]:5.025258460254E-1)[&location="RJ",location.rate=0.09060130598291473]:2.459935643317E-1,((20[&location="RJ",location.rate=0.09060130598291473]:5.652337734589E-1,25[&location="RJ",location.rate=0.09060130598291473]:5.844118556506E-1)[&location="RJ",location.rate=0.09060130598291473]:1.548031996912E-1,23[&location="RJ",location.rate=0.09060130598291473]:7.282561512321E-1)[&location="RJ",location.rate=0.09060130598291473]:1.243728481659E-1)[&location="RJ",location.rate=0.09060130598291473]:4.530529174113E-1,102[&location="RJ",location.rate=0.09060130598291473]:1.549969853026E-1)[&location="RJ",location.rate=0.09060130598291473]:3.776576050186E-2,((17[&location="RJ",location.rate=0.09060130598291473]:8.508507987208E-1,24[&location="RJ",location.rate=0.09060130598291473]:9.00165867214E-1)[&location="RJ",location.rate=0.09060130598291473]:7.642207999024E-3,(1[&location="RJ",location.rate=0.09060130598291473]:6.204975917598E-2,(21[&location="RJ",location.rate=0.09060130598291473]:5.466147580925E-1,28[&location="RJ",location.rate=0.09060130598291473]:5.712722923389E-1)[&location="RJ",location.rate=0.09060130598291473]:2.770788367E-1)[&location="RJ",location.rate=0.09060130598291473]:6.493639822879E-2)[&location="RJ",location.rate=0.09060130598291473]:4.465985062078E-1)[&location="RJ",location.rate=0.09060130598291473]:1.97497306334E-1)[&location="RJ",location.rate=0.09060130598291473]:2.825227409066E-1)[&location="RJ",location.rate=0.09060130598291473]:8.91440767568E-2)[&location="RJ",location.rate=0.09060130598291473]:7.674427552741E-1)[&location="RJ",location.rate=0.09060130598291473]:9.834044606957E-2,(((2[&location="RJ",location.rate=0.09060130598291473]:7.434403992574E-1,((31[&location="RJ",location.rate=0.09060130598291473]:8.546480747975E-1,(26[&location="RJ",location.rate=0.09060130598291473]:6.675508553756E-1,(7[&location="RJ",location.rate=0.09060130598291473]:2.354537026971E-1,8[&location="RJ",location.rate=0.09060130598291473]:2.354537026971E-1)[&location="RJ",location.rate=0.09060130598291473]:3.2524783761E-1)[&location="RJ",location.rate=0.09060130598291473]:1.432616029834E-1)[&location="RJ",location.rate=0.09060130598291473]:1.49389288516E-2,(22[&location="RJ",location.rate=0.09060130598291473]:5.332926986066E-1,27[&location="RJ",location.rate=0.09060130598291473]:5.49731054771E-1)[&location="RJ",location.rate=0.09060130598291473]:2.814997844944E-1)[&location="RJ",location.rate=0.09060130598291473]:1.012506558824E-1)[&location="RJ",location.rate=0.09060130598291473]:1.839163379467E0,40[&location="RJ",location.rate=0.09060130598291473]:6.258779758947E-1)[&location="RJ",location.rate=0.09060130598291473]:2.216221644806E-2,((((94[&location="RJ",location.rate=0.09060130598291473]:1.543276135834E-1,100[&location="RJ",location.rate=0.09060130598291473]:1.543276135834E-1)[&location="RJ",location.rate=0.09060130598291473]:2.156529596962E-1,95[&location="RJ",location.rate=0.09060130598291473]:4.546800268317E-1)[&location="RJ",location.rate=0.09060130598291473]:9.232305808028E-2,98[&location="RJ",location.rate=0.09060130598291473]:5.360741231632E-1)[&location="RJ",location.rate=0.09060130598291473]:1.832140620038E-1,(96[&location="RJ",location.rate=0.09060130598291473]:5.09979900223E-1,99[&location="RJ",location.rate=0.09060130598291473]:5.454990259059E-1)[&location="RJ",location.rate=0.09060130598291473]:1.956470827584E-1)[&location="RJ",location.rate=0.09060130598291473]:5.716730772206E-2)[&location="RJ",location.rate=0.09060130598291473]:1.026267753966E-3)[&location="RJ",location.rate=0.09060130598291473]:1.589406435873E-3,(147[&location="RJ",location.rate=0.09060130598291473]:6.843793497726E-1,97[&location="RJ",location.rate=0.09060130598291473]:5.559640492261E-1)[&location="RJ",location.rate=0.09060130598291473]:2.365356594038E-2)[&location="RJ",location.rate=0.09060130598291473]:3.741266770332E-2)[&location="RJ",location.rate=0.09060130598291473]:3.653252803475E-2,38[&location="Northeast",location.rate=0.09060130598291473]:6.562950513416E-1)[&location="Northeast",location.rate=0.09060130598291473]:4.573721769519E-1)[&location="Northeast",location.rate=0.09060130598291473]:7.830853873097E-2)[&location="Northeast",location.rate=0.09060130598291473]:2.176231802616E-1)[&location="Northeast",location.rate=0.09060130598291473]:6.686154307709E-2)[&location="Northeast",location.rate=0.09060130598291473]:1.648986059995E-2,32[&location="Northeast",location.rate=0.09060130598291473]:5.653397598539E-3)[&location="Northeast",location.rate=0.09060130598291473]:3.839644365323E-2)[&location="Northeast"];
tree STATE_1480000 [&joint=-68.10518120899827,lnP=-68.10518120899827] = [&R] ((32[&location="Northeast",location.rate=0.04581327749450147]:4.165342288704E-2,(34[&location="Northeast",location.rate=0.04581327749450147]:2.285682042514E-2,(((((147[&location="RJ",location.rate=0.04581327749450147]:9.953767069365E-1,(((94[&location="RJ",location.rate=0.04581327749450147]:4.326706877776E-1,16[&location="RJ",location.rate=0.04581327749450147]:2.463518805152E0)[&location="RJ",location.rate=0.04581327749450147]:1.425146854268E-2,97[&location="RJ",location.rate=0.04581327749450147]:3.212390962111E-1)[&location="RJ",location.rate=0.04581327749450147]:7.975209400478E-2,(((2[&location="RJ",location.rate=0.04581327749450147]:1.085641127119E0,((22[&location="RJ",location.rate=0.04581327749450147]:5.520775249228E-1,27[&location="RJ",location.rate=0.04581327749450147]:5.685158810871E-1)[&location="RJ",location.rate=0.04581327749450147]:2.749149986267E-1,(31[&location="RJ",location.rate=0.04581327749450147]:8.740011652052E-1,((7[&location="RJ",location.rate=0.04581327749450147]:3.608437111184E-1,8[&location="RJ",location.rate=0.04581327749450147]:3.608437111184E-1)[&location="RJ",location.rate=0.04581327749450147]:1.762883881632E-1,26[&location="RJ",location.rate=0.04581327749450147]:6.439814143501E-1)[&location="RJ",location.rate=0.04581327749450147]:1.861841344167E-1)[&location="RJ",location.rate=0.04581327749450147]:7.78587889225E-3)[&location="RJ",location.rate=0.04581327749450147]:4.312513432955E-1)[&location="RJ",location.rate=0.04581327749450147]:1.223982436047E0,39[&location="RJ",location.rate=0.04581327749450147]:3.528977603369E-1)[&location="RJ",location.rate=0.04581327749450147]:1.110404233046E-1,((98[&location="RJ",location.rate=0.04581327749450147]:5.325874770146E-1,(146[&location="RJ",location.rate=0.04581327749450147]:4.87814119496E-1,(101[&location="RJ",location.rate=0.04581327749450147]:7.594716057145E-1,((6[&location="RJ",location.rate=0.04581327749450147]:6.05484523928E-1,((15[&location="RJ",location.rate=0.04581327749450147]:2.444012624577E-1,10[&location="RJ",location.rate=0.04581327749450147]:2.060450980742E-1)[&location="RJ",location.rate=0.04581327749450147]:3.983188289463E-1,(18[&location="RJ",location.rate=0.04581327749450147]:5.101359662282E-1,3[&location="RJ",location.rate=0.04581327749450147]:3.950674730776E-1)[&location="RJ",location.rate=0.04581327749450147]:1.408033032581E-1)[&location="RJ",location.rate=0.04581327749450147]:1.755895307188E-2)[&location="RJ",location.rate=0.04581327749450147]:1.025503374132E0,((((((117[&location="RJ",location.rate=0.04581327749450147]:3.962016613274E-1,9[&location="RJ",location.rate=0.04581327749450147]:3.852427572177E-1)[&location="RJ",location.rate=0.04581327749450147]:3.902062049627E-1,((30[&location="RJ",location.rate=0.04581327749450147]:4.90661592299E-1,4[&location="RJ",location.rate=0.04581327749450147]:3.180588525729E-1)[&location="RJ",location.rate=0.04581327749450147]:3.760876997979E-1,(17[&location="RJ",location.rate=0.04581327749450147]:3.990232803119E-1,14[&location="RJ",location.rate=0.04581327749450147]:3.606671159282E-1)[&location="RJ",location.rate=0.04581327749450147]:3.910136830178E-1)[&location="RJ",location.rate=0.04581327749450147]:3.198734131646E-2)[&location="RJ",location.rate=0.04581327749450147]:2.232474600203E-1,(110[&location="RJ",location.rate=0.04581327749450147]:7.384380624505E-1,(105[&location="RJ",location.rate=0.04581327749450147]:4.484798894682E-1,113[&location="RJ",location.rate=0.04581327749450147]:4.75877149742E-1)[&location="RJ",location.rate=0.04581327749450147]:2.680403647632E-1)[&location="RJ",location.rate=0.04581327749450147]:2.629980857775E-1)[&location="RJ",location.rate=0.04581327749450147]:5.200220440556E-1,(((115[&location="RJ",location.rate=0.04581327749450147]:5.352775444753E-1,(13[&location="RJ",location.rate=0.04581327749450147]:5.104205530912E-1,19[&location="RJ",location.rate=0.04581327749450147]:5.487767174749E-1)[&location="RJ",location.rate=0.04581327749450147]:1.070487722059E-1)[&location="RJ",location.rate=0.04581327749450147]:3.83590702695E-1,(((112[&location="RJ",location.rate=0.04581327749450147]:2.919483616496E-1,114[&location="RJ",location.rate=0.04581327749450147]:2.097565808277E-1)[&location="RJ",location.rate=0.04581327749450147]:4.316099526873E-1,109[&location="RJ",location.rate=0.04581327749450147]:7.208185883095E-1)[&location="RJ",location.rate=0.04581327749450147]:1.222392811663E-1,(107[&location="RJ",location.rate=0.04581327749450147]:4.5521765456E-1,108[&location="RJ",location.rate=0.04581327749450147]:4.524779285327E-1)[&location="RJ",location.rate=0.04581327749450147]:3.686621327241E-1)[&location="RJ",location.rate=0.04581327749450147]:1.552624324889E-1)[&location="RJ",location.rate=0.04581327749450147]:1.279025910787E-1,(((148[&location="RJ",location.rate=0.04581327749450147]:2.571502419757E-1,143[&location="RJ",location.rate=0.04581327749450147]:2.544105159483E-1)[&location="RJ",location.rate=0.04581327749450147]:5.209887922292E-1,(139[&location="RJ",location.rate=0.04581327749450147]:6.039902203161E-1,((111[&location="RJ",location.rate=0.04581327749450147]:3.149340155754E-1,106[&location="RJ",location.rate=0.04581327749450147]:2.98495659411E-1)[&location="RJ",location.rate=0.04581327749450147]:5.358819318209E-2,104[&location="RJ",location.rate=0.04581327749450147]:3.520838525931E-1)[&location="RJ",location.rate=0.04581327749450147]:6.012554580521E-2)[&location="RJ",location.rate=0.04581327749450147]:3.878474440256E-1)[&location="RJ",location.rate=0.04581327749450147]:1.472540964417E-1,116[&location="RJ",location.rate=0.04581327749450147]:8.870369662628E-1)[&location="RJ",location.rate=0.04581327749450147]:1.597338719861E-1)[&location="RJ",location.rate=0.04581327749450147]:3.979750252676E-1)[&location="RJ",location.rate=0.04581327749450147]:8.095458308515E-2,(((((23[&location="RJ",location.rate=0.04581327749450147]:6.286247601154E-1,(20[&location="RJ",location.rate=0.04581327749450147]:2.910661772281E-1,25[&location="RJ",location.rate=0.04581327749450147]:3.102442594198E-1)[&location="RJ",location.rate=0.04581327749450147]:3.293394048052E-1)[&location="RJ",location.rate=0.04581327749450147]:1.505892543076E-1,(140[&location="RJ",location.rate=0.04581327749450147]:5.660373439751E-1,11[&location="RJ",location.rate=0.04581327749450147]:5.852154261668E-1)[&location="RJ",location.rate=0.04581327749450147]:1.09067081407E-1)[&location="RJ",location.rate=0.04581327749450147]:4.682280376445E-1,102[&location="RJ",location.rate=0.04581327749450147]:9.67571205608E-2)[&location="RJ",location.rate=0.04581327749450147]:5.215473279554E-2,(24[&location="RJ",location.rate=0.04581327749450147]:1.109353001478E0,((28[&location="RJ",location.rate=0.04581327749450147]:5.661402545281E-1,21[&location="RJ",location.rate=0.04581327749450147]:5.414827202817E-1)[&location="RJ",location.rate=0.04581327749450147]:3.722557246882E-1,1[&location="RJ",location.rate=0.04581327749450147]:1.520946093534E-1)[&location="RJ",location.rate=0.04581327749450147]:1.764364743159E-1)[&location="RJ",location.rate=0.04581327749450147]:2.012026874951E-1)[&location="RJ",location.rate=0.04581327749450147]:2.749077388312E-1,((144[&location="RJ",location.rate=0.04581327749450147]:4.089595473721E-1,(141[&location="RJ",location.rate=0.04581327749450147]:3.700377510107E-1,145[&location="RJ",location.rate=0.04581327749450147]:3.727774770383E-1)[&location="RJ",location.rate=0.04581327749450147]:4.166152238871E-2)[&location="RJ",location.rate=0.04581327749450147]:1.385047641438E-1,142[&location="RJ",location.rate=0.04581327749450147]:5.529437635708E-1)[&location="RJ",location.rate=0.04581327749450147]:1.117451171083E0)[&location="RJ",location.rate=0.04581327749450147]:1.101000324964E-1)[&location="RJ",location.rate=0.04581327749450147]:4.052318439332E-2,(((87[&location="Northeast",location.rate=0.04581327749450147]:2.043909571917E-1,(92[&location="Northeast",location.rate=0.04581327749450147]:1.223767895189E-1,(91[&location="Northeast",location.rate=0.04581327749450147]:5.590730619167E-2,90[&location="Northeast",location.rate=0.04581327749450147]:5.590730619167E-2)[&location="Northeast",location.rate=0.04581327749450147]:6.646948332724E-2)[&location="Northeast",location.rate=0.04581327749450147]:9.571279780978E-2)[&location="Northeast",location.rate=0.04581327749450147]:1.134755840919E-1,(85[&location="Northeast",location.rate=0.04581327749450147]:1.934435948188E-1,(((83[&location="Northeast",location.rate=0.04581327749450147]:1.60608220744E-1,86[&location="Northeast",location.rate=0.04581327749450147]:1.60608220744E-1)[&location="Northeast",location.rate=0.04581327749450147]:5.072544880105E-3,84[&location="Northeast",location.rate=0.04581327749450147]:1.656807656241E-1)[&location="Northeast",location.rate=0.04581327749450147]:2.751051015931E-2,93[&location="Northeast",location.rate=0.04581327749450147]:2.068899059205E-1)[&location="Northeast",location.rate=0.04581327749450147]:2.523190353436E-4)[&location="Northeast",location.rate=0.04581327749450147]:1.244229464648E-1)[&location="Northeast",location.rate=0.04581327749450147]:5.284326064323E-1,(89[&location="Northeast",location.rate=0.04581327749450147]:1.007463773714E-1,88[&location="Northeast",location.rate=0.04581327749450147]:8.704774723438E-2)[&location="Northeast",location.rate=0.04581327749450147]:7.592514004815E-1)[&location="Northeast",location.rate=0.04581327749450147]:1.265129962731E0)[&location="RJ",location.rate=0.04581327749450147]:7.230020489914E-3)[&location="RJ",location.rate=0.04581327749450147]:1.832782282023E-1)[&location="RJ",location.rate=0.04581327749450147]:5.812880935403E-1)[&location="RJ",location.rate=0.04581327749450147]:3.657663620726E-2)[&location="RJ",location.rate=0.04581327749450147]:7.973159620549E-3,40[&location="RJ",location.rate=0.04581327749450147]:4.121453360888E-1)[&location="RJ",location.rate=0.04581327749450147]:5.17928475526E-2)[&location="RJ",location.rate=0.04581327749450147]:8.091257940615E-3)[&location="RJ",location.rate=0.04581327749450147]:4.659702161741E-1)[&location="RJ",location.rate=0.04581327749450147]:2.064018444263E-2,((95[&location="RJ",location.rate=0.04581327749450147]:5.314521983516E-1,100[&location="RJ",location.rate=0.04581327749450147]:4.467527447996E-1)[&location="RJ",location.rate=0.04581327749450147]:9.634042838142E-2,(99[&location="RJ",location.rate=0.04581327749450147]:5.183310557681E-1,96[&location="RJ",location.rate=0.04581327749450147]:4.828119300852E-1)[&location="RJ",location.rate=0.04581327749450147]:1.203905327134E-1)[&location="RJ",location.rate=0.04581327749450147]:4.701914777608E-1)[&location="RJ",location.rate=0.04581327749450147]:9.194689863939E-2,38[&location="Northeast",location.rate=0.04581327749450147]:9.822807299091E-1)[&location="Northeast",location.rate=0.04581327749450147]:2.328589635346E-1,(((121[&location="Northeast",location.rate=0.04581327749450147]:2.350571207472E0,(36[&location="Northeast",location.rate=0.04581327749450147]:2.318467165425E-1,127[&location="Centre-West",location.rate=0.04581327749450147]:2.752394661748E0)[&location="Northeast",location.rate=0.04581327749450147]:3.927243613506E-2)[&location="Northeast",location.rate=0.04581327749450147]:6.520455940344E-2,(((44[&location="Northeast",location.rate=0.04581327749450147]:6.115373601465E-1,(((49[&location="Northeast",location.rate=0.04581327749450147]:4.36010732304E-1,50[&location="Northeast",location.rate=0.04581327749450147]:4.36010732304E-1)[&location="Northeast",location.rate=0.04581327749450147]:5.405549986059E-2,(51[&location="Northeast",location.rate=0.04581327749450147]:4.821227252098E-1,47[&location="Northeast",location.rate=0.04581327749450147]:5.094451295813E-1)[&location="Northeast",location.rate=0.04581327749450147]:1.3407987829E-2)[&location="Northeast",location.rate=0.04581327749450147]:7.058858765933E-2,((((42[&location="Northeast",location.rate=0.04581327749450147]:2.894361450079E-2,41[&location="Northeast",location.rate=0.04581327749450147]:2.347913362654E-2)[&location="Northeast",location.rate=0.04581327749450147]:3.798027562948E-1,46[&location="Northeast",location.rate=0.04581327749450147]:4.579266986644E-1)[&location="Northeast",location.rate=0.04581327749450147]:1.076903666427E-1,43[&location="Northeast",location.rate=0.04581327749450147]:5.65617065307E-1)[&location="Northeast",location.rate=0.04581327749450147]:9.346756756845E-3,48[&location="Northeast",location.rate=0.04581327749450147]:5.640348603154E-1)[&location="Northeast",location.rate=0.04581327749450147]:1.847788300577E-2)[&location="Northeast",location.rate=0.04581327749450147]:2.35601359511E-2)[&location="Northeast",location.rate=0.04581327749450147]:3.417382179864E-2,45[&location="Northeast",location.rate=0.04581327749450147]:6.42978941508E-1)[&location="Northeast",location.rate=0.04581327749450147]:3.072387354995E-1,(128[&location="North",location.rate=0.04581327749450147]:1.469234617234E0,(((65[&location="Centre-West",location.rate=0.04581327749450147]:2.49698011498E-1,((64[&location="Centre-West",location.rate=0.04581327749450147]:2.609517372685E-1,62[&location="Centre-West",location.rate=0.04581327749450147]:3.020476276795E-1)[&location="Centre-West",location.rate=0.04581327749450147]:3.191517248622E-2,60[&location="Centre-West",location.rate=0.04581327749450147]:1.42181978248E-1)[&location="Centre-West",location.rate=0.04581327749450147]:1.0751603325E-1)[&location="Centre-West",location.rate=0.04581327749450147]:1.509660962499E-1,(63[&location="Centre-West",location.rate=0.04581327749450147]:1.817568778204E-1,61[&location="Centre-West",location.rate=0.04581327749450147]:2.228527682314E-1)[&location="Centre-West",location.rate=0.04581327749450147]:3.695921614342E-1)[&location="Centre-West",location.rate=0.04581327749450147]:8.365650018855E-1,(118[&location="Northeast",location.rate=0.04581327749450147]:8.08201221703E-1,(69[&location="North",location.rate=0.04581327749450147]:8.014917387313E-1,(129[&location="North",location.rate=0.04581327749450147]:3.48136954601E-1,(132[&location="North",location.rate=0.04581327749450147]:2.349683653667E-1,(130[&location="North",location.rate=0.04581327749450147]:2.149579968037E-1,131[&location="North",location.rate=0.04581327749450147]:2.176977228311E-1)[&location="North",location.rate=0.04581327749450147]:1.727064253564E-2)[&location="North",location.rate=0.04581327749450147]:1.159083152616E-1)[&location="North",location.rate=0.04581327749450147]:3.054095786508E-1)[&location="North",location.rate=0.04581327749450147]:1.766838708134E-2)[&location="North",location.rate=0.04581327749450147]:6.208087098481E-1)[&location="North",location.rate=0.04581327749450147]:1.799507130799E-1)[&location="North",location.rate=0.04581327749450147]:2.543792720651E-1)[&location="Northeast",location.rate=0.04581327749450147]:9.49016036041E-2)[&location="Northeast",location.rate=0.04581327749450147]:4.204514887239E-2,35[&location="Northeast",location.rate=0.04581327749450147]:3.317935184877E-1)[&location="Northeast",location.rate=0.04581327749450147]:2.809807284406E-1)[&location="Northeast",location.rate=0.04581327749450147]:2.00669350777E-1,(((((134[&location="Northeast",location.rate=0.04581327749450147]:5.863698741575E-1,(133[&location="Northeast",location.rate=0.04581327749450147]:5.950091388315E-1,137[&location="Northeast",location.rate=0.04581327749450147]:6.361050292426E-1)[&location="Northeast",location.rate=0.04581327749450147]:2.149772162719E-2)[&location="Northeast",location.rate=0.04581327749450147]:9.156112007853E-1,((((((77[&location="North",location.rate=0.04581327749450147]:5.005238463971E-1,73[&location="North",location.rate=0.04581327749450147]:5.060032984518E-1)[&location="North",location.rate=0.04581327749450147]:8.41684801422E-3,((71[&location="North",location.rate=0.04581327749450147]:1.405892081214E-1,82[&location="North",location.rate=0.04581327749450147]:1.762056464775E-1)[&location="North",location.rate=0.04581327749450147]:1.323942600095E-1,((78[&location="North",location.rate=0.04581327749450147]:1.368477747372E-1,72[&location="North",location.rate=0.04581327749450147]:1.149299665179E-1)[&location="North",location.rate=0.04581327749450147]:1.411536260596E-1,79[&location="North",location.rate=0.04581327749450147]:2.780014007968E-1)[&location="North",location.rate=0.04581327749450147]:2.237932760817E-2)[&location="North",location.rate=0.04581327749450147]:1.729435276503E-1)[&location="North",location.rate=0.04581327749450147]:3.19018183203E-3,(81[&location="North",location.rate=0.04581327749450147]:5.320866842697E-2,80[&location="North",location.rate=0.04581327749450147]:5.320866842697E-2)[&location="North",location.rate=0.04581327749450147]:4.15086591378E-1)[&location="North",location.rate=0.04581327749450147]:2.882267214216E-1,((76[&location="North",location.rate=0.04581327749450147]:4.419307710279E-1,(70[&location="North",location.rate=0.04581327749450147]:3.825759132974E-1,74[&location="North",location.rate=0.04581327749450147]:4.209320776808E-1)[&location="North",location.rate=0.04581327749450147]:2.099869334708E-2)[&location="North",location.rate=0.04581327749450147]:3.004548233115E-1,75[&location="North",location.rate=0.04581327749450147]:7.423855943394E-1)[&location="North",location.rate=0.04581327749450147]:6.345145538033E-2)[&location="North",location.rate=0.04581327749450147]:6.77203500405E-1,(52[&location="Northeast",location.rate=0.04581327749450147]:6.479970480209E-1,(103[&location="RJ",location.rate=0.04581327749450147]:6.972424953059E-1,((12[&location="RJ",location.rate=0.04581327749450147]:2.781710437458E-1,5[&location="RJ",location.rate=0.04581327749450147]:2.398148793623E-1)[&location="RJ",location.rate=0.04581327749450147]:4.64858942042E-1,29[&location="RJ",location.rate=0.04581327749450147]:8.498793008563E-1)[&location="RJ",location.rate=0.04581327749450147]:8.023990677845E-2)[&location="RJ",location.rate=0.04581327749450147]:1.615048287276E0)[&location="Northeast",location.rate=0.04581327749450147]:9.677716480302E-2)[&location="Northeast",location.rate=0.04581327749450147]:4.2179338102E-3,53[&location="Northeast",location.rate=0.04581327749450147]:7.407954253228E-1)[&location="Northeast",location.rate=0.04581327749450147]:9.243138953027E-3)[&location="Northeast",location.rate=0.04581327749450147]:4.582625539645E-1,125[&location="Northeast",location.rate=0.04581327749450147]:9.979186045791E-1)[&location="Northeast",location.rate=0.04581327749450147]:1.820097113437E-1,((57[&location="Northeast",location.rate=0.04581327749450147]:4.868461132606E-1,(((37[&location="Northeast",location.rate=0.04581327749450147]:3.76922713739E-1,(55[&location="Northeast",location.rate=0.04581327749450147]:2.731647114306E-1,56[&location="Northeast",location.rate=0.04581327749450147]:2.731647114306E-1)[&location="Northeast",location.rate=0.04581327749450147]:5.730991487662E-2)[&location="Northeast",location.rate=0.04581327749450147]:4.73085216835E-2,59[&location="Northeast",location.rate=0.04581327749450147]:3.859798693023E-1)[&location="Northeast",location.rate=0.04581327749450147]:3.768973176968E-2,(54[&location="Northeast",location.rate=0.04581327749450147]:3.157891215472E-1,58[&location="Northeast",location.rate=0.04581327749450147]:3.731661707275E-1)[&location="Northeast",location.rate=0.04581327749450147]:6.962911340461E-2)[&location="Northeast",location.rate=0.04581327749450147]:6.044427175144E-2)[&location="Northeast",location.rate=0.04581327749450147]:3.900387381426E-1,68[&location="North",location.rate=0.04581327749450147]:8.24972283097E-1)[&location="Northeast",location.rate=0.04581327749450147]:1.882893661591E-1)[&location="Northeast",location.rate=0.04581327749450147]:3.223187286605E-1,((((122[&location="Northeast",location.rate=0.04581327749450147]:2.797223903328E-1,(123[&location="Northeast",location.rate=0.04581327749450147]:1.977817565097E-1,124[&location="Northeast",location.rate=0.04581327749450147]:1.950495160726E-1)[&location="Northeast",location.rate=0.04581327749450147]:8.194063382302E-2)[&location="Northeast",location.rate=0.04581327749450147]:4.337670462518E-1,67[&location="North",location.rate=0.04581327749450147]:2.122168862439E-1)[&location="Northeast",location.rate=0.04581327749450147]:1.541604950848E-1,(((((138[&location="Northeast",location.rate=0.04581327749450147]:2.663899409197E-1,136[&location="Northeast",location.rate=0.04581327749450147]:1.348830916045E-1)[&location="Northeast",location.rate=0.04581327749450147]:3.544779728979E-1,135[&location="Northeast",location.rate=0.04581327749450147]:4.208679138176E-1)[&location="Northeast",location.rate=0.04581327749450147]:1.063719518224E0,119[&location="Northeast",location.rate=0.04581327749450147]:1.832532637521E0)[&location="Northeast",location.rate=0.04581327749450147]:4.888362672243E-1,126[&location="Northeast",location.rate=0.04581327749450147]:1.535666382101E0)[&location="Northeast",location.rate=0.04581327749450147]:2.887978114377E-2,66[&location="North",location.rate=0.04581327749450147]:3.173719735598E-1)[&location="Northeast",location.rate=0.04581327749450147]:4.90054077689E-2)[&location="Northeast",location.rate=0.04581327749450147]:5.143835233168E-2,120[&location="Northeast",location.rate=0.04581327749450147]:2.35480203503E0)[&location="Northeast",location.rate=0.04581327749450147]:3.700440064839E-1)[&location="Northeast",location.rate=0.04581327749450147]:2.558385756102E-2)[&location="Northeast",location.rate=0.04581327749450147]:7.24269213499E-2)[&location="Northeast",location.rate=0.04581327749450147]:4.071441068098E-2)[&location="Northeast",location.rate=0.04581327749450147]:3.344394572632E-2,33[&location="Northeast",location.rate=0.04581327749450147]:8.057682066807E-2)[&location="Northeast"];
tree STATE_1482000 [&joint=-66.5732986460815,lnP=-66.5732986460815] = [&R] (33[&location="Northeast",location.rate=0.09073624993617359]:2.27145643875E-2,(32[&location="Northeast",location.rate=0.09073624993617359]:1.302082027141E-3,(34[&location="Northeast",location.rate=0.09073624993617359]:1.35755835399E-2,((((((120[&location="Northeast",location.rate=0.09073624993617359]:6.452329587894E-1,119[&location="Northeast",location.rate=0.09073624993617359]:7.411233697482E-1)[&location="Northeast",location.rate=0.09073624993617359]:2.034842818716E-1,(135[&location="Northeast",location.rate=0.09073624993617359]:3.440647206948E-1,(138[&location="Northeast",location.rate=0.09073624993617359]:1.67311583091E-1,136[&location="Northeast",location.rate=0.09073624993617359]:3.580473377582E-2)[&location="Northeast",location.rate=0.09073624993617359]:3.767531376038E-1)[&location="Northeast",location.rate=0.09073624993617359]:2.525977254457E-1)[&location="Northeast",location.rate=0.09073624993617359]:8.892253962976E-1,126[&location="Northeast",location.rate=0.09073624993617359]:1.048130525274E0)[&location="Northeast",location.rate=0.09073624993617359]:6.790840335736E-1,66[&location="North",location.rate=0.09073624993617359]:4.800403691624E-1)[&location="Northeast",location.rate=0.09073624993617359]:6.247996635226E-3,(((123[&location="Northeast",location.rate=0.09073624993617359]:2.068033484802E-1,124[&location="Northeast",location.rate=0.09073624993617359]:2.040711080431E-1)[&location="Northeast",location.rate=0.09073624993617359]:9.960507923751E-2,122[&location="Northeast",location.rate=0.09073624993617359]:3.064084277177E-1)[&location="Northeast",location.rate=0.09073624993617359]:3.596854808186E-1,67[&location="North",location.rate=0.09073624993617359]:1.648213581956E-1)[&location="Northeast",location.rate=0.09073624993617359]:3.214670076019E-1)[&location="Northeast",location.rate=0.09073624993617359]:2.421116971516E-1,((((59[&location="Northeast",location.rate=0.09073624993617359]:3.858333384801E-1,((((37[&location="Northeast",location.rate=0.09073624993617359]:1.021161594407E-1,57[&location="Northeast",location.rate=0.09073624993617359]:6.659703375763E-2)[&location="Northeast",location.rate=0.09073624993617359]:1.261111059766E-1,54[&location="Northeast",location.rate=0.09073624993617359]:1.517245331769E-1)[&location="Northeast",location.rate=0.09073624993617359]:9.343838363318E-2,58[&location="Northeast",location.rate=0.09073624993617359]:3.025399659904E-1)[&location="Northeast",location.rate=0.09073624993617359]:7.713578020023E-2,(56[&location="Northeast",location.rate=0.09073624993617359]:2.098714103832E-1,55[&location="Northeast",location.rate=0.09073624993617359]:2.098714103832E-1)[&location="Northeast",location.rate=0.09073624993617359]:1.424819314357E-1)[&location="Northeast",location.rate=0.09073624993617359]:2.528327534955E-2)[&location="Northeast",location.rate=0.09073624993617359]:8.309727488018E-2,68[&location="North",location.rate=0.09073624993617359]:4.197502854913E-1)[&location="Northeast",location.rate=0.09073624993617359]:5.908908836935E-1,(((((73[&location="North",location.rate=0.09073624993617359]:5.113110724524E-1,(77[&location="North",location.rate=0.09073624993617359]:4.680490668901E-1,((82[&location="North",location.rate=0.09073624993617359]:2.116460036623E-1,79[&location="North",location.rate=0.09073624993617359]:2.034268255802E-1)[&location="North",location.rate=0.09073624993617359]:2.271777221827E-3,(72[&location="North",location.rate=0.09073624993617359]:1.342476077897E-2,78[&location="North",location.rate=0.09073624993617359]:3.534256899829E-2)[&location="North",location.rate=0.09073624993617359]:1.703560338038E-1)[&location="North",location.rate=0.09073624993617359]:2.26734025732E-1)[&location="North",location.rate=0.09073624993617359]:3.778255350754E-2)[&location="North",location.rate=0.09073624993617359]:8.231845396224E-2,((80[&location="North",location.rate=0.09073624993617359]:1.995974755061E-1,81[&location="North",location.rate=0.09073624993617359]:1.995974755061E-1)[&location="North",location.rate=0.09073624993617359]:1.624856478342E-1,71[&location="North",location.rate=0.09073624993617359]:3.429050411486E-1)[&location="North",location.rate=0.09073624993617359]:1.822313345812E-1)[&location="North",location.rate=0.09073624993617359]:3.781301624504E-2,((70[&location="North",location.rate=0.09073624993617359]:2.373127541808E-1,(76[&location="North",location.rate=0.09073624993617359]:2.493154697914E-1,74[&location="North",location.rate=0.09073624993617359]:2.493154697914E-1)[&location="North",location.rate=0.09073624993617359]:2.635344877281E-2)[&location="North",location.rate=0.09073624993617359]:8.76929362405E-2,75[&location="North",location.rate=0.09073624993617359]:3.633618548047E-1)[&location="North",location.rate=0.09073624993617359]:2.68080687855E-1)[&location="North",location.rate=0.09073624993617359]:8.284279305857E-1,(((52[&location="Northeast",location.rate=0.09073624993617359]:5.934022303632E-1,(103[&location="RJ",location.rate=0.09073624993617359]:5.216851936387E-1,((12[&location="RJ",location.rate=0.09073624993617359]:2.194954818035E-1,5[&location="RJ",location.rate=0.09073624993617359]:1.8113931742E-1)[&location="RJ",location.rate=0.09073624993617359]:1.680924615453E-1,29[&location="RJ",location.rate=0.09073624993617359]:4.944372584173E-1)[&location="RJ",location.rate=0.09073624993617359]:2.601246475503E-1)[&location="RJ",location.rate=0.09073624993617359]:1.736010771285E0)[&location="Northeast",location.rate=0.09073624993617359]:1.0665232789E-1,53[&location="Northeast",location.rate=0.09073624993617359]:6.918578369418E-1)[&location="Northeast",location.rate=0.09073624993617359]:8.251851909509E-3,((134[&location="Northeast",location.rate=0.09073624993617359]:2.435762729258E-1,133[&location="Northeast",location.rate=0.09073624993617359]:2.737132592269E-1)[&location="Northeast",location.rate=0.09073624993617359]:3.830792532099E-2,137[&location="Northeast",location.rate=0.09073624993617359]:3.531170749589E-1)[&location="Northeast",location.rate=0.09073624993617359]:1.170168001272E0)[&location="Northeast",location.rate=0.09073624993617359]:1.329772578196E-2)[&location="Northeast",location.rate=0.09073624993617359]:4.162032596919E-1,125[&location="Northeast",location.rate=0.09073624993617359]:9.19228160664E-1)[&location="Northeast",location.rate=0.09073624993617359]:2.580796751876E-1)[&location="Northeast",location.rate=0.09073624993617359]:2.536359663255E-1,((38[&location="Northeast",location.rate=0.09073624993617359]:1.046110883779E0,(((((((96[&location="RJ",location.rate=0.09073624993617359]:4.836684061592E-1,99[&location="RJ",location.rate=0.09073624993617359]:5.19187531842E-1)[&location="RJ",location.rate=0.09073624993617359]:2.954036276597E-2,((100[&location="RJ",location.rate=0.09073624993617359]:2.019465711145E-1,94[&location="RJ",location.rate=0.09073624993617359]:2.019465711145E-1)[&location="RJ",location.rate=0.09073624993617359]:1.047020238252E-1,95[&location="RJ",location.rate=0.09073624993617359]:3.913480484917E-1)[&location="RJ",location.rate=0.09073624993617359]:1.464508843678E-1)[&location="RJ",location.rate=0.09073624993617359]:2.092994620344E-2,(97[&location="RJ",location.rate=0.09073624993617359]:2.88256778437E-1,98[&location="RJ",location.rate=0.09073624993617359]:4.877103303495E-1)[&location="RJ",location.rate=0.09073624993617359]:6.008958696469E-2)[&location="RJ",location.rate=0.09073624993617359]:4.900144191473E-2,((101[&location="RJ",location.rate=0.09073624993617359]:7.18684537806E-1,(((((((25[&location="RJ",location.rate=0.09073624993617359]:4.630478511092E-1,20[&location="RJ",location.rate=0.09073624993617359]:4.438697689175E-1)[&location="RJ",location.rate=0.09073624993617359]:2.15976490934E-1,23[&location="RJ",location.rate=0.09073624993617359]:6.680654379335E-1)[&location="RJ",location.rate=0.09073624993617359]:1.992310879862E-1,(11[&location="RJ",location.rate=0.09073624993617359]:4.682972548885E-1,140[&location="RJ",location.rate=0.09073624993617359]:4.491191726968E-1)[&location="RJ",location.rate=0.09073624993617359]:3.14067764182E-1)[&location="RJ",location.rate=0.09073624993617359]:2.852001575711E-1,102[&location="RJ",location.rate=0.09073624993617359]:1.811751984092E-3)[&location="RJ",location.rate=0.09073624993617359]:6.16975565062E-4,(24[&location="RJ",location.rate=0.09073624993617359]:9.750760620656E-1,(1[&location="RJ",location.rate=0.09073624993617359]:1.209796803728E-1,(28[&location="RJ",location.rate=0.09073624993617359]:3.536072532399E-1,21[&location="RJ",location.rate=0.09073624993617359]:3.289497189935E-1)[&location="RJ",location.rate=0.09073624993617359]:5.536737969958E-1)[&location="RJ",location.rate=0.09073624993617359]:7.327446388461E-2)[&location="RJ",location.rate=0.09073624993617359]:1.889965010999E-1)[&location="RJ",location.rate=0.09073624993617359]:2.947068070846E-2,((((4[&location="RJ",location.rate=0.09073624993617359]:1.428623789658E-1,30[&location="RJ",location.rate=0.09073624993617359]:3.154651186918E-1)[&location="RJ",location.rate=0.09073624993617359]:1.640719736698E-1,(9[&location="RJ",location.rate=0.09073624993617359]:3.183602668754E-1,113[&location="RJ",location.rate=0.09073624993617359]:3.265794449575E-1)[&location="RJ",location.rate=0.09073624993617359]:3.788915425338E-2)[&location="RJ",location.rate=0.09073624993617359]:3.131971261591E-1,((105[&location="RJ",location.rate=0.09073624993617359]:2.364769869816E-1,(117[&location="RJ",location.rate=0.09073624993617359]:2.412694992202E-1,110[&location="RJ",location.rate=0.09073624993617359]:2.330503211379E-1)[&location="RJ",location.rate=0.09073624993617359]:2.534447406276E-2)[&location="RJ",location.rate=0.09073624993617359]:2.229281180337E-1,(17[&location="RJ",location.rate=0.09073624993617359]:2.92771837627E-1,14[&location="RJ",location.rate=0.09073624993617359]:2.544156732433E-1)[&location="RJ",location.rate=0.09073624993617359]:2.323866920457E-1)[&location="RJ",location.rate=0.09073624993617359]:1.908633600809E-1)[&location="RJ",location.rate=0.09073624993617359]:3.794117245618E-1,((((116[&location="RJ",location.rate=0.09073624993617359]:4.62919486971E-1,(139[&location="RJ",location.rate=0.09073624993617359]:4.111419340537E-1,(111[&location="RJ",location.rate=0.09073624993617359]:2.112709735552E-1,106[&location="RJ",location.rate=0.09073624993617359]:1.948326173908E-1)[&location="RJ",location.rate=0.09073624993617359]:2.452849474514E-2)[&location="RJ",location.rate=0.09073624993617359]:3.038323474379E-1)[&location="RJ",location.rate=0.09073624993617359]:2.471024807639E-2,(148[&location="RJ",location.rate=0.09073624993617359]:2.423159642082E-1,143[&location="RJ",location.rate=0.09073624993617359]:2.395762381808E-1)[&location="RJ",location.rate=0.09073624993617359]:2.836699352229E-1)[&location="RJ",location.rate=0.09073624993617359]:1.738011987677E-1,(((((104[&location="RJ",location.rate=0.09073624993617359]:1.206361795369E-1,114[&location="RJ",location.rate=0.09073624993617359]:6.036220693409E-2)[&location="RJ",location.rate=0.09073624993617359]:2.178838322387E-1,112[&location="RJ",location.rate=0.09073624993617359]:3.604378199946E-1)[&location="RJ",location.rate=0.09073624993617359]:4.184524185017E-2,(107[&location="RJ",location.rate=0.09073624993617359]:3.12602348955E-1,109[&location="RJ",location.rate=0.09073624993617359]:3.317804311467E-1)[&location="RJ",location.rate=0.09073624993617359]:6.776290467073E-2)[&location="RJ",location.rate=0.09073624993617359]:1.381425232218E-1,108[&location="RJ",location.rate=0.09073624993617359]:5.157680508201E-1)[&location="RJ",location.rate=0.09073624993617359]:4.016003522518E-2,(115[&location="RJ",location.rate=0.09073624993617359]:4.912015067368E-1,(13[&location="RJ",location.rate=0.09073624993617359]:3.350247360078E-1,19[&location="RJ",location.rate=0.09073624993617359]:3.733809003915E-1)[&location="RJ",location.rate=0.09073624993617359]:2.383685515508E-1)[&location="RJ",location.rate=0.09073624993617359]:7.192332733124E-3)[&location="RJ",location.rate=0.09073624993617359]:1.630370943452E-1)[&location="RJ",location.rate=0.09073624993617359]:1.541271609198E-1,((144[&location="RJ",location.rate=0.09073624993617359]:1.714643119209E-1,(145[&location="RJ",location.rate=0.09073624993617359]:1.74784962512E-1,141[&location="RJ",location.rate=0.09073624993617359]:1.720452364845E-1)[&location="RJ",location.rate=0.09073624993617359]:2.158801463773E-3)[&location="RJ",location.rate=0.09073624993617359]:3.263636870691E-1,142[&location="RJ",location.rate=0.09073624993617359]:5.033074510449E-1)[&location="RJ",location.rate=0.09073624993617359]:5.670451642381E-1)[&location="RJ",location.rate=0.09073624993617359]:1.59327574375E-1)[&location="RJ",location.rate=0.09073624993617359]:4.879456106541E-2)[&location="RJ",location.rate=0.09073624993617359]:2.538392357815E-1,((3[&location="RJ",location.rate=0.09073624993617359]:6.914020589935E-1,(18[&location="RJ",location.rate=0.09073624993617359]:5.899569867907E-1,((10[&location="RJ",location.rate=0.09073624993617359]:2.083982262988E-1,15[&location="RJ",location.rate=0.09073624993617359]:2.467543906822E-1)[&location="RJ",location.rate=0.09073624993617359]:2.139415874775E-1,6[&location="RJ",location.rate=0.09073624993617359]:4.059014576119E-1)[&location="RJ",location.rate=0.09073624993617359]:1.210418305486E-1)[&location="RJ",location.rate=0.09073624993617359]:2.165135653534E-1)[&location="RJ",location.rate=0.09073624993617359]:1.211659263813E-2,((88[&location="Northeast",location.rate=0.09073624993617359]:5.50715934204E-2,89[&location="Northeast",location.rate=0.09073624993617359]:6.877022355741E-2)[&location="Northeast",location.rate=0.09073624993617359]:2.541918360869E-1,((92[&location="Northeast",location.rate=0.09073624993617359]:3.889071576593E-2,(91[&location="Northeast",location.rate=0.09073624993617359]:9.166743580423E-3,90[&location="Northeast",location.rate=0.09073624993617359]:9.166743580423E-3)[&location="Northeast",location.rate=0.09073624993617359]:2.97239721855E-2)[&location="Northeast",location.rate=0.09073624993617359]:1.109193455584E-1,(87[&location="Northeast",location.rate=0.09073624993617359]:1.231075808578E-1,(((83[&location="Northeast",location.rate=0.09073624993617359]:2.156117188171E-2,93[&location="Northeast",location.rate=0.09073624993617359]:3.525980201872E-2)[&location="Northeast",location.rate=0.09073624993617359]:1.878438930451E-2,(86[&location="Northeast",location.rate=0.09073624993617359]:3.810562781352E-2,84[&location="Northeast",location.rate=0.09073624993617359]:3.810562781352E-2)[&location="Northeast",location.rate=0.09073624993617359]:2.239933372702E-3)[&location="Northeast",location.rate=0.09073624993617359]:1.004161699033E-2,85[&location="Northeast",location.rate=0.09073624993617359]:5.038717817655E-2)[&location="Northeast",location.rate=0.09073624993617359]:7.272040268127E-2)[&location="Northeast",location.rate=0.09073624993617359]:1.300385032951E-2)[&location="Northeast",location.rate=0.09073624993617359]:1.731519983199E-1)[&location="Northeast",location.rate=0.09073624993617359]:9.339812495215E-1)[&location="RJ",location.rate=0.09073624993617359]:5.794802663801E-1)[&location="RJ",location.rate=0.09073624993617359]:4.384253458218E-1)[&location="RJ",location.rate=0.09073624993617359]:7.067892370808E-1,39[&location="RJ",location.rate=0.09073624993617359]:4.52309615893E-1)[&location="RJ",location.rate=0.09073624993617359]:1.607644278966E-2)[&location="RJ",location.rate=0.09073624993617359]:2.571855352955E-3,147[&location="RJ",location.rate=0.09073624993617359]:5.283349632159E-1)[&location="RJ",location.rate=0.09073624993617359]:3.623474348551E-2,(40[&location="RJ",location.rate=0.09073624993617359]:4.783658495796E-1,(((26[&location="RJ",location.rate=0.09073624993617359]:6.299052019862E-1,(7[&location="RJ",location.rate=0.09073624993617359]:2.60989976562E-1,8[&location="RJ",location.rate=0.09073624993617359]:2.60989976562E-1)[&location="RJ",location.rate=0.09073624993617359]:2.620659103556E-1)[&location="RJ",location.rate=0.09073624993617359]:2.116638657169E-1,(31[&location="RJ",location.rate=0.09073624993617359]:8.83671135659E-1,(22[&location="RJ",location.rate=0.09073624993617359]:3.1194864436E-1,27[&location="RJ",location.rate=0.09073624993617359]:3.283870005244E-1)[&location="RJ",location.rate=0.09073624993617359]:5.16927970751E-1)[&location="RJ",location.rate=0.09073624993617359]:1.733548482385E-3)[&location="RJ",location.rate=0.09073624993617359]:2.888024698167E-1,2[&location="RJ",location.rate=0.09073624993617359]:9.468098936841E-1)[&location="RJ",location.rate=0.09073624993617359]:1.488281758725E0)[&location="RJ",location.rate=0.09073624993617359]:2.882680794148E-2)[&location="RJ",location.rate=0.09073624993617359]:4.203870622093E-2,(16[&location="RJ",location.rate=0.09073624993617359]:2.567413765098E0,146[&location="RJ",location.rate=0.09073624993617359]:6.021394182161E-1)[&location="RJ",location.rate=0.09073624993617359]:6.731052476086E-2)[&location="RJ",location.rate=0.09073624993617359]:5.651855309662E-1)[&location="Northeast",location.rate=0.09073624993617359]:2.550255498269E-1,((121[&location="Northeast",location.rate=0.09073624993617359]:2.562299656026E0,(127[&location="Centre-West",location.rate=0.09073624993617359]:2.740604188997E0,(35[&location="Northeast",location.rate=0.09073624993617359]:1.228141359776E-1,36[&location="Northeast",location.rate=0.09073624993617359]:1.693894784434E-1)[&location="Northeast",location.rate=0.09073624993617359]:5.06667653485E-2)[&location="Northeast",location.rate=0.09073624993617359]:2.627913574393E-1)[&location="Northeast",location.rate=0.09073624993617359]:1.16309184119E-2,((45[&location="Northeast",location.rate=0.09073624993617359]:6.093480276135E-1,(((44[&location="Northeast",location.rate=0.09073624993617359]:5.215315723744E-1,47[&location="Northeast",location.rate=0.09073624993617359]:5.269960532486E-1)[&location="Northeast",location.rate=0.09073624993617359]:4.749485107451E-2,(((42[&location="Northeast",location.rate=0.09073624993617359]:1.879511774558E-2,48[&location="Northeast",location.rate=0.09073624993617359]:5.70464838658E-2)[&location="Northeast",location.rate=0.09073624993617359]:1.179365793441E-1,41[&location="Northeast",location.rate=0.09073624993617359]:1.312672162154E-1)[&location="Northeast",location.rate=0.09073624993617359]:3.00831593568E-1,(43[&location="Northeast",location.rate=0.09073624993617359]:4.69507106298E-1,46[&location="Northeast",location.rate=0.09073624993617359]:4.69507106298E-1)[&location="Northeast",location.rate=0.09073624993617359]:1.723651222838E-2)[&location="Northeast",location.rate=0.09073624993617359]:8.774728579675E-2)[&location="Northeast",location.rate=0.09073624993617359]:4.095115289417E-3,((49[&location="Northeast",location.rate=0.09073624993617359]:2.342480654229E-1,50[&location="Northeast",location.rate=0.09073624993617359]:2.342480654229E-1)[&location="Northeast",location.rate=0.09073624993617359]:2.689606304571E-1,51[&location="Northeast",location.rate=0.09073624993617359]:5.086731767542E-1)[&location="Northeast",location.rate=0.09073624993617359]:4.259043848684E-2)[&location="Northeast",location.rate=0.09073624993617359]:3.895872931232E-2)[&location="Northeast",location.rate=0.09073624993617359]:5.748150974397E-1,(((((129[&location="North",location.rate=0.09073624993617359]:2.067494908607E-1,((130[&location="North",location.rate=0.09073624993617359]:5.258996589959E-2,131[&location="North",location.rate=0.09073624993617359]:5.532969192694E-2)[&location="North",location.rate=0.09073624993617359]:1.329414470199E-1,132[&location="North",location.rate=0.09073624993617359]:1.882711389469E-1)[&location="North",location.rate=0.09073624993617359]:2.121807794125E-2)[&location="North",location.rate=0.09073624993617359]:5.48143153839E-1,69[&location="North",location.rate=0.09073624993617359]:9.028378501793E-1)[&location="North",location.rate=0.09073624993617359]:6.626624782795E-4,118[&location="Northeast",location.rate=0.09073624993617359]:8.925416085479E-1)[&location="North",location.rate=0.09073624993617359]:4.660232684817E-1,((65[&location="Centre-West",location.rate=0.09073624993617359]:1.489344602879E-1,((64[&location="Centre-West",location.rate=0.09073624993617359]:1.580581121357E-1,60[&location="Centre-West",location.rate=0.09073624993617359]:7.373180628986E-3)[&location="Centre-West",location.rate=0.09073624993617359]:1.069769526191E-1,62[&location="Centre-West",location.rate=0.09073624993617359]:3.061309551658E-1)[&location="Centre-West",location.rate=0.09073624993617359]:3.458432703984E-2)[&location="Centre-West",location.rate=0.09073624993617359]:3.246521027045E-1,(61[&location="Centre-West",location.rate=0.09073624993617359]:7.149402596339E-2,63[&location="Centre-West",location.rate=0.09073624993617359]:3.039813555235E-2)[&location="Centre-West",location.rate=0.09073624993617359]:5.938733589468E-1)[&location="Centre-West",location.rate=0.09073624993617359]:6.931974921195E-1)[&location="North",location.rate=0.09073624993617359]:1.053887715776E-1,128[&location="North",location.rate=0.09073624993617359]:1.32422762121E0)[&location="North",location.rate=0.09073624993617359]:6.333317161346E-1)[&location="Northeast",location.rate=0.09073624993617359]:1.911096312051E-2)[&location="Northeast",location.rate=0.09073624993617359]:2.508678099132E-1)[&location="Northeast",location.rate=0.09073624993617359]:1.778551064747E-2)[&location="Northeast",location.rate=0.09073624993617359]:1.18435652111E-2)[&location="Northeast",location.rate=0.09073624993617359]:1.481892192208E-1)[&location="Northeast",location.rate=0.09073624993617359]:9.644306706327E-3)[&location="Northeast",location.rate=0.09073624993617359]:1.593303030565E-2)[&location="Northeast"];
tree STATE_1484000 [&joint=-70.08260788638718,lnP=-70.08260788638718] = [&R] (((34[&location="Northeast",location.rate=0.055256035166043944]:1.460351497017E-2,((((126[&location="Northeast",location.rate=0.055256035166043944]:1.007346962534E0,((119[&location="Northeast",location.rate=0.055256035166043944]:8.201927645963E-1,120[&location="Northeast",location.rate=0.055256035166043944]:7.243023536374E-1)[&location="Northeast",location.rate=0.055256035166043944]:2.026952765747E-1,(135[&location="Northeast",location.rate=0.055256035166043944]:3.147000598083E-1,(138[&location="Northeast",location.rate=0.055256035166043944]:4.012601759702E-1,136[&location="Northeast",location.rate=0.055256035166043944]:2.69753326655E-1)[&location="Northeast",location.rate=0.055256035166043944]:1.134398838382E-1)[&location="Northeast",location.rate=0.055256035166043944]:3.602427758833E-1)[&location="Northeast",location.rate=0.055256035166043944]:7.701614440069E-1)[&location="Northeast",location.rate=0.055256035166043944]:3.63713231858E-1,66[&location="North",location.rate=0.055256035166043944]:1.238860047071E-1)[&location="Northeast",location.rate=0.055256035166043944]:3.159144781046E-1,(((124[&location="Northeast",location.rate=0.055256035166043944]:3.03217663765E-2,123[&location="Northeast",location.rate=0.055256035166043944]:3.305400681363E-2)[&location="Northeast",location.rate=0.055256035166043944]:2.480698280388E-1,122[&location="Northeast",location.rate=0.055256035166043944]:2.811238348525E-1)[&location="Northeast",location.rate=0.055256035166043944]:5.66078998895E-1,67[&location="North",location.rate=0.055256035166043944]:3.459302834068E-1)[&location="Northeast",location.rate=0.055256035166043944]:9.387019940488E-2)[&location="Northeast",location.rate=0.055256035166043944]:3.345943729882E-1,((((36[&location="Northeast",location.rate=0.055256035166043944]:9.899059969067E-2,35[&location="Northeast",location.rate=0.055256035166043944]:5.241525722492E-2)[&location="Northeast",location.rate=0.055256035166043944]:3.079237242863E-1,((121[&location="Northeast",location.rate=0.055256035166043944]:2.122725394153E0,127[&location="Centre-West",location.rate=0.055256035166043944]:2.563821284564E0)[&location="Northeast",location.rate=0.055256035166043944]:3.576026091371E-1,((44[&location="Northeast",location.rate=0.055256035166043944]:7.310435567821E-1,(45[&location="Northeast",location.rate=0.055256035166043944]:6.90496067573E-1,((51[&location="Northeast",location.rate=0.055256035166043944]:4.928994599946E-1,47[&location="Northeast",location.rate=0.055256035166043944]:5.202218643661E-1)[&location="Northeast",location.rate=0.055256035166043944]:1.526803380618E-1,((50[&location="Northeast",location.rate=0.055256035166043944]:5.181358371756E-1,49[&location="Northeast",location.rate=0.055256035166043944]:5.181358371756E-1)[&location="Northeast",location.rate=0.055256035166043944]:1.046266905885E-1,(43[&location="Northeast",location.rate=0.055256035166043944]:5.436167285374E-1,(46[&location="Northeast",location.rate=0.055256035166043944]:5.119501923417E-1,(48[&location="Northeast",location.rate=0.055256035166043944]:3.469916106829E-1,(42[&location="Northeast",location.rate=0.055256035166043944]:1.473923569005E-1,41[&location="Northeast",location.rate=0.055256035166043944]:1.419278760262E-1)[&location="Northeast",location.rate=0.055256035166043944]:1.613478876622E-1)[&location="Northeast",location.rate=0.055256035166043944]:1.540296199103E-1)[&location="Northeast",location.rate=0.055256035166043944]:3.166653619566E-2)[&location="Northeast",location.rate=0.055256035166043944]:1.119326844724E-1)[&location="Northeast",location.rate=0.055256035166043944]:1.735278941801E-2)[&location="Northeast",location.rate=0.055256035166043944]:2.579058645653E-2)[&location="Northeast",location.rate=0.055256035166043944]:3.7815248772E-2)[&location="Northeast",location.rate=0.055256035166043944]:1.875198860866E-1,(128[&location="North",location.rate=0.055256035166043944]:1.392868502612E0,(((129[&location="North",location.rate=0.055256035166043944]:2.74698903722E-1,((131[&location="North",location.rate=0.055256035166043944]:1.46132975797E-1,132[&location="North",location.rate=0.055256035166043944]:1.46132975797E-1)[&location="North",location.rate=0.055256035166043944]:1.580975413954E-2,130[&location="North",location.rate=0.055256035166043944]:1.592030039092E-1)[&location="North",location.rate=0.055256035166043944]:1.154958998128E-1)[&location="North",location.rate=0.055256035166043944]:3.611835116487E-1,(69[&location="North",location.rate=0.055256035166043944]:5.459997442136E-1,118[&location="Northeast",location.rate=0.055256035166043944]:5.350408401039E-1)[&location="Northeast",location.rate=0.055256035166043944]:2.378278766367E-1)[&location="Northeast",location.rate=0.055256035166043944]:6.903513389441E-1,((60[&location="Centre-West",location.rate=0.055256035166043944]:1.82013720755E-1,(62[&location="Centre-West",location.rate=0.055256035166043944]:3.597759193568E-1,(64[&location="Centre-West",location.rate=0.055256035166043944]:3.175146626796E-1,65[&location="Centre-West",location.rate=0.055256035166043944]:1.668297311729E-1)[&location="Centre-West",location.rate=0.055256035166043944]:1.165366266146E-3)[&location="Centre-West",location.rate=0.055256035166043944]:1.401862331599E-2)[&location="Centre-West",location.rate=0.055256035166043944]:2.585598833829E-1,(63[&location="Centre-West",location.rate=0.055256035166043944]:6.851269124445E-2,61[&location="Centre-West",location.rate=0.055256035166043944]:1.096085816555E-1)[&location="Centre-West",location.rate=0.055256035166043944]:5.227458444002E-1)[&location="Centre-West",location.rate=0.055256035166043944]:8.308656296291E-1)[&location="Northeast",location.rate=0.055256035166043944]:6.937447432427E-2)[&location="Northeast",location.rate=0.055256035166043944]:2.963589121112E-1)[&location="Northeast",location.rate=0.055256035166043944]:1.938403145946E-1)[&location="Northeast",location.rate=0.055256035166043944]:6.038375481371E-3)[&location="Northeast",location.rate=0.055256035166043944]:2.560165561776E-1,(38[&location="Northeast",location.rate=0.055256035166043944]:9.696977719971E-1,(((98[&location="RJ",location.rate=0.055256035166043944]:6.851481013209E-1,(99[&location="RJ",location.rate=0.055256035166043944]:4.510471231035E-1,96[&location="RJ",location.rate=0.055256035166043944]:4.155279974206E-1)[&location="RJ",location.rate=0.055256035166043944]:2.559589017147E-1)[&location="RJ",location.rate=0.055256035166043944]:2.13149289677E-1,((94[&location="RJ",location.rate=0.055256035166043944]:3.412749406796E-1,100[&location="RJ",location.rate=0.055256035166043944]:3.412749406796E-1)[&location="RJ",location.rate=0.055256035166043944]:9.196363603974E-2,95[&location="RJ",location.rate=0.055256035166043944]:5.179380302713E-1)[&location="RJ",location.rate=0.055256035166043944]:3.912883224753E-1)[&location="RJ",location.rate=0.055256035166043944]:8.777399107679E-2,((40[&location="RJ",location.rate=0.055256035166043944]:5.589990257595E-1,(146[&location="RJ",location.rate=0.055256035166043944]:6.699510875053E-1,((((((((22[&location="RJ",location.rate=0.055256035166043944]:2.277244587602E-1,27[&location="RJ",location.rate=0.055256035166043944]:2.441628149246E-1)[&location="RJ",location.rate=0.055256035166043944]:3.806894476401E-1,31[&location="RJ",location.rate=0.055256035166043944]:6.632084269484E-1)[&location="RJ",location.rate=0.055256035166043944]:1.378947477178E-1,((7[&location="RJ",location.rate=0.055256035166043944]:1.072403828822E-1,8[&location="RJ",location.rate=0.055256035166043944]:1.072403828822E-1)[&location="RJ",location.rate=0.055256035166043944]:3.704505517146E-1,26[&location="RJ",location.rate=0.055256035166043944]:5.845402496654E-1)[&location="RJ",location.rate=0.055256035166043944]:1.727273085624E-1)[&location="RJ",location.rate=0.055256035166043944]:1.15943997075E-1,2[&location="RJ",location.rate=0.055256035166043944]:6.896499114671E-1)[&location="RJ",location.rate=0.055256035166043944]:1.602453786647E0,16[&location="RJ",location.rate=0.055256035166043944]:2.420870821401E0)[&location="RJ",location.rate=0.055256035166043944]:7.684628025656E-2,(((((102[&location="RJ",location.rate=0.055256035166043944]:6.205574490768E-2,((23[&location="RJ",location.rate=0.055256035166043944]:3.928756699248E-1,(20[&location="RJ",location.rate=0.055256035166043944]:3.115617983076E-1,25[&location="RJ",location.rate=0.055256035166043944]:3.307398804993E-1)[&location="RJ",location.rate=0.055256035166043944]:7.309469353515E-2)[&location="RJ",location.rate=0.055256035166043944]:3.29812956031E-1,(140[&location="RJ",location.rate=0.055256035166043944]:4.798046859828E-1,11[&location="RJ",location.rate=0.055256035166043944]:4.989827681746E-1)[&location="RJ",location.rate=0.055256035166043944]:1.38774350932E-1)[&location="RJ",location.rate=0.055256035166043944]:4.900520504586E-1)[&location="RJ",location.rate=0.055256035166043944]:9.151809954665E-2,((1[&location="RJ",location.rate=0.055256035166043944]:1.094657413258E-1,(21[&location="RJ",location.rate=0.055256035166043944]:7.761610320639E-1,28[&location="RJ",location.rate=0.055256035166043944]:8.008185663103E-1)[&location="RJ",location.rate=0.055256035166043944]:9.494854487845E-2)[&location="RJ",location.rate=0.055256035166043944]:1.328718900773E-1,24[&location="RJ",location.rate=0.055256035166043944]:1.023159549211E0)[&location="RJ",location.rate=0.055256035166043944]:2.920581308593E-1)[&location="RJ",location.rate=0.055256035166043944]:1.553501906834E-1,(((((108[&location="RJ",location.rate=0.055256035166043944]:3.884396150355E-1,((114[&location="RJ",location.rate=0.055256035166043944]:6.674681708225E-2,109[&location="RJ",location.rate=0.055256035166043944]:1.461988718768E-1)[&location="RJ",location.rate=0.055256035166043944]:6.406583924763E-2,107[&location="RJ",location.rate=0.055256035166043944]:1.910866289327E-1)[&location="RJ",location.rate=0.055256035166043944]:2.000927121302E-1)[&location="RJ",location.rate=0.055256035166043944]:3.651967113672E-1,((13[&location="RJ",location.rate=0.055256035166043944]:4.286788352426E-1,19[&location="RJ",location.rate=0.055256035166043944]:4.670349996263E-1)[&location="RJ",location.rate=0.055256035166043944]:2.148172949665E-1,115[&location="RJ",location.rate=0.055256035166043944]:5.613043493873E-1)[&location="RJ",location.rate=0.055256035166043944]:1.347977304401E-1)[&location="RJ",location.rate=0.055256035166043944]:8.553321979922E-2,((148[&location="RJ",location.rate=0.055256035166043944]:2.139697218621E-1,143[&location="RJ",location.rate=0.055256035166043944]:2.112299958348E-1)[&location="RJ",location.rate=0.055256035166043944]:4.48337803322E-1,(((104[&location="RJ",location.rate=0.055256035166043944]:2.379978524694E-1,(111[&location="RJ",location.rate=0.055256035166043944]:2.735703389968E-2,106[&location="RJ",location.rate=0.055256035166043944]:1.091867773531E-2)[&location="RJ",location.rate=0.055256035166043944]:2.270791747341E-1)[&location="RJ",location.rate=0.055256035166043944]:8.366361911158E-2,139[&location="RJ",location.rate=0.055256035166043944]:5.134422934987E-1)[&location="RJ",location.rate=0.055256035166043944]:2.939940360171E-1,116[&location="RJ",location.rate=0.055256035166043944]:5.553815349953E-1)[&location="RJ",location.rate=0.055256035166043944]:6.856982580515E-2)[&location="RJ",location.rate=0.055256035166043944]:1.576839388261E-1)[&location="RJ",location.rate=0.055256035166043944]:3.6547858701E-2,(((110[&location="RJ",location.rate=0.055256035166043944]:4.424214635882E-1,105[&location="RJ",location.rate=0.055256035166043944]:4.205036553691E-1)[&location="RJ",location.rate=0.055256035166043944]:2.086933744027E-1,((14[&location="RJ",location.rate=0.055256035166043944]:4.634329150265E-1,17[&location="RJ",location.rate=0.055256035166043944]:5.017890794102E-1)[&location="RJ",location.rate=0.055256035166043944]:1.409818395829E-1,(117[&location="RJ",location.rate=0.055256035166043944]:4.764319494139E-1,113[&location="RJ",location.rate=0.055256035166043944]:4.736922233863E-1)[&location="RJ",location.rate=0.055256035166043944]:1.30722531223E-1)[&location="RJ",location.rate=0.055256035166043944]:5.217953543626E-2)[&location="RJ",location.rate=0.055256035166043944]:4.884085857452E-2,(9[&location="RJ",location.rate=0.055256035166043944]:5.120390680044E-1,(112[&location="RJ",location.rate=0.055256035166043944]:4.014974278129E-1,(4[&location="RJ",location.rate=0.055256035166043944]:7.980434723351E-2,30[&location="RJ",location.rate=0.055256035166043944]:2.524070869595E-1)[&location="RJ",location.rate=0.055256035166043944]:2.641588340042E-1)[&location="RJ",location.rate=0.055256035166043944]:1.187608182736E-1)[&location="RJ",location.rate=0.055256035166043944]:1.851769025336E-1)[&location="RJ",location.rate=0.055256035166043944]:1.949397905293E-1)[&location="RJ",location.rate=0.055256035166043944]:2.911864301283E-1,((144[&location="RJ",location.rate=0.055256035166043944]:3.519960581001E-1,(145[&location="RJ",location.rate=0.055256035166043944]:2.883984873633E-1,141[&location="RJ",location.rate=0.055256035166043944]:2.856587613357E-1)[&location="RJ",location.rate=0.055256035166043944]:6.907702279175E-2)[&location="RJ",location.rate=0.055256035166043944]:2.987302033916E-1,142[&location="RJ",location.rate=0.055256035166043944]:6.562057135466E-1)[&location="RJ",location.rate=0.055256035166043944]:7.079583954574E-1)[&location="RJ",location.rate=0.055256035166043944]:1.913352685996E-1)[&location="RJ",location.rate=0.055256035166043944]:1.037279149413E-1,((3[&location="RJ",location.rate=0.055256035166043944]:6.959082931152E-1,(((85[&location="Northeast",location.rate=0.055256035166043944]:6.373606046063E-2,87[&location="Northeast",location.rate=0.055256035166043944]:6.373606046063E-2)[&location="Northeast",location.rate=0.055256035166043944]:6.52902173232E-2,(88[&location="Northeast",location.rate=0.055256035166043944]:3.118219886138E-2,89[&location="Northeast",location.rate=0.055256035166043944]:4.488082899839E-2)[&location="Northeast",location.rate=0.055256035166043944]:9.784407892245E-2)[&location="Northeast",location.rate=0.055256035166043944]:1.644981462778E-1,((92[&location="Northeast",location.rate=0.055256035166043944]:4.504057576013E-2,(91[&location="Northeast",location.rate=0.055256035166043944]:2.189369454865E-2,90[&location="Northeast",location.rate=0.055256035166043944]:2.189369454865E-2)[&location="Northeast",location.rate=0.055256035166043944]:2.314688121148E-2)[&location="Northeast",location.rate=0.055256035166043944]:1.256319616272E-1,(83[&location="Northeast",location.rate=0.055256035166043944]:4.50152359783E-2,(86[&location="Northeast",location.rate=0.055256035166043944]:3.145483116403E-2,(93[&location="Northeast",location.rate=0.055256035166043944]:2.145818983739E-2,84[&location="Northeast",location.rate=0.055256035166043944]:7.759559700372E-3)[&location="Northeast",location.rate=0.055256035166043944]:2.369527146366E-2)[&location="Northeast",location.rate=0.055256035166043944]:1.356040481427E-2)[&location="Northeast",location.rate=0.055256035166043944]:1.119586712721E-1)[&location="Northeast",location.rate=0.055256035166043944]:1.365505168113E-1)[&location="Northeast",location.rate=0.055256035166043944]:9.421098964507E-1)[&location="RJ",location.rate=0.055256035166043944]:8.191952602812E-2,(6[&location="RJ",location.rate=0.055256035166043944]:5.087624562693E-1,(18[&location="RJ",location.rate=0.055256035166043944]:5.654686089327E-1,(15[&location="RJ",location.rate=0.055256035166043944]:2.85223188464E-1,10[&location="RJ",location.rate=0.055256035166043944]:2.468670240806E-1)[&location="RJ",location.rate=0.055256035166043944]:2.720262423863E-1)[&location="RJ",location.rate=0.055256035166043944]:6.307545966788E-3)[&location="RJ",location.rate=0.055256035166043944]:3.211201573945E-1)[&location="RJ",location.rate=0.055256035166043944]:6.320844049084E-1)[&location="RJ",location.rate=0.055256035166043944]:4.39776381457E-1,101[&location="RJ",location.rate=0.055256035166043944]:8.469488794811E-1)[&location="RJ",location.rate=0.055256035166043944]:5.384394550535E-1)[&location="RJ",location.rate=0.055256035166043944]:5.548785192717E-2,97[&location="RJ",location.rate=0.055256035166043944]:3.966737761018E-1)[&location="RJ",location.rate=0.055256035166043944]:1.2033612898E-2,147[&location="RJ",location.rate=0.055256035166043944]:5.371226895463E-1)[&location="RJ",location.rate=0.055256035166043944]:6.998686790447E-2)[&location="RJ",location.rate=0.055256035166043944]:9.266517489065E-3)[&location="RJ",location.rate=0.055256035166043944]:5.462336821629E-2,39[&location="RJ",location.rate=0.055256035166043944]:6.136223939758E-1)[&location="RJ",location.rate=0.055256035166043944]:2.440336875526E-1)[&location="RJ",location.rate=0.055256035166043944]:1.803477013978E-1)[&location="Northeast",location.rate=0.055256035166043944]:2.490232122071E-1)[&location="Northeast",location.rate=0.055256035166043944]:3.494314998258E-2,((125[&location="Northeast",location.rate=0.055256035166043944]:9.802196523722E-1,((52[&location="Northeast",location.rate=0.055256035166043944]:7.792368569255E-1,((103[&location="RJ",location.rate=0.055256035166043944]:7.616447992714E-1,((12[&location="RJ",location.rate=0.055256035166043944]:6.511554231462E-2,5[&location="RJ",location.rate=0.055256035166043944]:2.675937793117E-2)[&location="RJ",location.rate=0.055256035166043944]:4.894610950294E-1,29[&location="RJ",location.rate=0.055256035166043944]:6.614259524126E-1)[&location="RJ",location.rate=0.055256035166043944]:3.330955591876E-1)[&location="RJ",location.rate=0.055256035166043944]:1.578540340464E0,(53[&location="Northeast",location.rate=0.055256035166043944]:5.662641126115E-1,(134[&location="Northeast",location.rate=0.055256035166043944]:4.572524357496E-1,(133[&location="Northeast",location.rate=0.055256035166043944]:4.368355767529E-1,137[&location="Northeast",location.rate=0.055256035166043944]:4.779314671639E-1)[&location="Northeast",location.rate=0.055256035166043944]:5.055384529785E-2)[&location="Northeast",location.rate=0.055256035166043944]:8.60954187529E-1)[&location="Northeast",location.rate=0.055256035166043944]:1.014305712519E-1)[&location="Northeast",location.rate=0.055256035166043944]:1.033454517506E-1)[&location="Northeast",location.rate=0.055256035166043944]:4.42233594963E-3,(((77[&location="North",location.rate=0.055256035166043944]:4.21762053319E-1,(79[&location="North",location.rate=0.055256035166043944]:3.506273117216E-1,((78[&location="North",location.rate=0.055256035166043944]:7.338320079823E-2,72[&location="North",location.rate=0.055256035166043944]:5.146539257892E-2)[&location="North",location.rate=0.055256035166043944]:2.619727313645E-1,82[&location="North",location.rate=0.055256035166043944]:3.435751102448E-1)[&location="North",location.rate=0.055256035166043944]:1.52713795588E-2)[&location="North",location.rate=0.055256035166043944]:3.551830324135E-2)[&location="North",location.rate=0.055256035166043944]:5.267679641079E-2,((71[&location="North",location.rate=0.055256035166043944]:2.500632931717E-1,73[&location="North",location.rate=0.055256035166043944]:3.185564438566E-1)[&location="North",location.rate=0.055256035166043944]:4.157820964425E-2,(80[&location="North",location.rate=0.055256035166043944]:1.075425682722E-2,81[&location="North",location.rate=0.055256035166043944]:1.075425682722E-2)[&location="North",location.rate=0.055256035166043944]:3.000653281805E-1)[&location="North",location.rate=0.055256035166043944]:1.197836482837E-1)[&location="North",location.rate=0.055256035166043944]:3.374662406025E-1,((74[&location="North",location.rate=0.055256035166043944]:3.846327904677E-1,(76[&location="North",location.rate=0.055256035166043944]:3.143739545017E-1,70[&location="North",location.rate=0.055256035166043944]:2.760177901183E-1)[&location="North",location.rate=0.055256035166043944]:7.025883596597E-2)[&location="North",location.rate=0.055256035166043944]:3.965650731825E-2,75[&location="North",location.rate=0.055256035166043944]:4.24289297786E-1)[&location="North",location.rate=0.055256035166043944]:3.930952446011E-1)[&location="North",location.rate=0.055256035166043944]:7.045409877889E-1)[&location="Northeast",location.rate=0.055256035166043944]:4.151396944696E-1)[&location="Northeast",location.rate=0.055256035166043944]:3.441251099174E-1,((57[&location="Northeast",location.rate=0.055256035166043944]:5.878565912173E-1,(59[&location="Northeast",location.rate=0.055256035166043944]:5.245314877364E-1,((37[&location="Northeast",location.rate=0.055256035166043944]:4.030504173971E-1,54[&location="Northeast",location.rate=0.055256035166043944]:3.265476851567E-1)[&location="Northeast",location.rate=0.055256035166043944]:1.443689950281E-3,((55[&location="Northeast",location.rate=0.055256035166043944]:2.881825309729E-1,56[&location="Northeast",location.rate=0.055256035166043944]:2.881825309729E-1)[&location="Northeast",location.rate=0.055256035166043944]:4.797298854837E-2,58[&location="Northeast",location.rate=0.055256035166043944]:3.63477923893E-1)[&location="Northeast",location.rate=0.055256035166043944]:2.189050039429E-2)[&location="Northeast",location.rate=0.055256035166043944]:1.582887465092E-1)[&location="Northeast",location.rate=0.055256035166043944]:6.059286304383E-2)[&location="Northeast",location.rate=0.055256035166043944]:3.259259424783E-1,68[&location="North",location.rate=0.055256035166043944]:8.618699653896E-1)[&location="Northeast",location.rate=0.055256035166043944]:2.958081302332E-1)[&location="Northeast",location.rate=0.055256035166043944]:4.134122982077E-2)[&location="Northeast",location.rate=0.055256035166043944]:1.230961681286E-1)[&location="Northeast",location.rate=0.055256035166043944]:1.032223578003E-1)[&location="Northeast",location.rate=0.055256035166043944]:9.191554811279E-3,32[&location="Northeast",location.rate=0.055256035166043944]:1.877261562365E-3)[&location="Northeast",location.rate=0.055256035166043944]:5.407355242085E-3,33[&location="Northeast",location.rate=0.055256035166043944]:1.276406885916E-2)[&location="Northeast"];
tree STATE_1486000 [&joint=-62.87247407914461,lnP=-62.87247407914461] = [&R] (33[&location="Northeast",location.rate=0.08797975947707687]:6.558889586233E-2,(32[&location="Northeast",location.rate=0.08797975947707687]:5.992493657557E-3,(34[&location="Northeast",location.rate=0.08797975947707687]:7.638558921474E-3,(((((119[&location="Northeast",location.rate=0.08797975947707687]:1.026626029564E0,(120[&location="Northeast",location.rate=0.08797975947707687]:8.256712606456E-1,(135[&location="Northeast",location.rate=0.08797975947707687]:4.227029852329E-1,(138[&location="Northeast",location.rate=0.08797975947707687]:3.579611532182E-1,136[&location="Northeast",location.rate=0.08797975947707687]:2.26454303903E-1)[&location="Northeast",location.rate=0.08797975947707687]:2.647418320148E-1)[&location="Northeast",location.rate=0.08797975947707687]:1.509134808922E-1)[&location="Northeast",location.rate=0.08797975947707687]:1.050643579592E-1)[&location="Northeast",location.rate=0.08797975947707687]:8.56910119658E-1,126[&location="Northeast",location.rate=0.08797975947707687]:1.097833626578E0)[&location="Northeast",location.rate=0.08797975947707687]:5.64359441184E-1,(66[&location="North",location.rate=0.08797975947707687]:3.02297017177E-1,(67[&location="North",location.rate=0.08797975947707687]:2.286380845836E-1,((123[&location="Northeast",location.rate=0.08797975947707687]:2.658362185177E-1,124[&location="Northeast",location.rate=0.08797975947707687]:2.631039780806E-1)[&location="Northeast",location.rate=0.08797975947707687]:2.085418013941E-2,122[&location="Northeast",location.rate=0.08797975947707687]:2.866903986572E-1)[&location="Northeast",location.rate=0.08797975947707687]:4.432202362671E-1)[&location="Northeast",location.rate=0.08797975947707687]:7.365893259337E-2)[&location="Northeast",location.rate=0.08797975947707687]:1.127218608999E-1)[&location="Northeast",location.rate=0.08797975947707687]:3.717155467452E-1,(((((127[&location="Centre-West",location.rate=0.08797975947707687]:2.093689150363E0,121[&location="Northeast",location.rate=0.08797975947707687]:1.652593259953E0)[&location="Northeast",location.rate=0.08797975947707687]:5.384744753349E-1,36[&location="Northeast",location.rate=0.08797975947707687]:1.11615680493E-1)[&location="Northeast",location.rate=0.08797975947707687]:5.813528239999E-2,35[&location="Northeast",location.rate=0.08797975947707687]:1.231756204272E-1)[&location="Northeast",location.rate=0.08797975947707687]:1.366078531594E-1,(((45[&location="Northeast",location.rate=0.08797975947707687]:4.088905160326E-1,47[&location="Northeast",location.rate=0.08797975947707687]:4.17087237344E-1)[&location="Northeast",location.rate=0.08797975947707687]:3.231178204155E-1,(((43[&location="Northeast",location.rate=0.08797975947707687]:5.31533052979E-1,46[&location="Northeast",location.rate=0.08797975947707687]:5.31533052979E-1)[&location="Northeast",location.rate=0.08797975947707687]:4.454644127788E-2,((48[&location="Northeast",location.rate=0.08797975947707687]:3.396686890783E-1,41[&location="Northeast",location.rate=0.08797975947707687]:2.959528420839E-1)[&location="Northeast",location.rate=0.08797975947707687]:1.950889152492E-1,42[&location="Northeast",location.rate=0.08797975947707687]:4.965062382074E-1)[&location="Northeast",location.rate=0.08797975947707687]:3.039292818084E-2)[&location="Northeast",location.rate=0.08797975947707687]:7.675050995385E-2,((44[&location="Northeast",location.rate=0.08797975947707687]:5.30432563073E-1,51[&location="Northeast",location.rate=0.08797975947707687]:5.085746395758E-1)[&location="Northeast",location.rate=0.08797975947707687]:4.809666440101E-2,(50[&location="Northeast",location.rate=0.08797975947707687]:5.366704270845E-1,49[&location="Northeast",location.rate=0.08797975947707687]:5.366704270845E-1)[&location="Northeast",location.rate=0.08797975947707687]:1.453639601804E-2)[&location="Northeast",location.rate=0.08797975947707687]:6.883629586246E-2)[&location="Northeast",location.rate=0.08797975947707687]:8.73750535487E-2)[&location="Northeast",location.rate=0.08797975947707687]:2.082460478247E-1,((((64[&location="Centre-West",location.rate=0.08797975947707687]:4.521810377445E-1,(65[&location="Centre-West",location.rate=0.08797975947707687]:2.80796064862E-1,62[&location="Centre-West",location.rate=0.08797975947707687]:4.725768867797E-1)[&location="Centre-West",location.rate=0.08797975947707687]:2.070004137575E-2)[&location="Centre-West",location.rate=0.08797975947707687]:4.794283965143E-2,60[&location="Centre-West",location.rate=0.08797975947707687]:3.494389458892E-1)[&location="Centre-West",location.rate=0.08797975947707687]:2.028382511421E-1,(61[&location="Centre-West",location.rate=0.08797975947707687]:6.480538482612E-2,63[&location="Centre-West",location.rate=0.08797975947707687]:2.370949441507E-2)[&location="Centre-West",location.rate=0.08797975947707687]:6.792526341229E-1)[&location="Centre-West",location.rate=0.08797975947707687]:5.594860868399E-1,(128[&location="North",location.rate=0.08797975947707687]:1.142279327295E0,((69[&location="North",location.rate=0.08797975947707687]:6.102976933988E-1,(129[&location="North",location.rate=0.08797975947707687]:2.940654546996E-1,(132[&location="North",location.rate=0.08797975947707687]:1.972858267725E-1,(131[&location="North",location.rate=0.08797975947707687]:8.684140891753E-2,130[&location="North",location.rate=0.08797975947707687]:8.410168289017E-2)[&location="North",location.rate=0.08797975947707687]:1.10444417855E-1)[&location="North",location.rate=0.08797975947707687]:9.951935395445E-2)[&location="North",location.rate=0.08797975947707687]:1.682870332196E-1)[&location="North",location.rate=0.08797975947707687]:1.467214386598E-1,118[&location="Northeast",location.rate=0.08797975947707687]:7.46060227949E-1)[&location="Northeast",location.rate=0.08797975947707687]:5.35945126743E-1)[&location="Northeast",location.rate=0.08797975947707687]:2.153875109701E-2)[&location="Northeast",location.rate=0.08797975947707687]:5.498325181724E-1)[&location="Northeast",location.rate=0.08797975947707687]:7.490000031019E-2)[&location="Northeast",location.rate=0.08797975947707687]:3.131242155973E-1,(((((16[&location="RJ",location.rate=0.08797975947707687]:2.5683889867E0,((101[&location="RJ",location.rate=0.08797975947707687]:6.783419168637E-1,(((((((115[&location="RJ",location.rate=0.08797975947707687]:7.638880484333E-1,(19[&location="RJ",location.rate=0.08797975947707687]:4.204868485282E-1,13[&location="RJ",location.rate=0.08797975947707687]:3.821306841445E-1)[&location="RJ",location.rate=0.08797975947707687]:4.639491451106E-1)[&location="RJ",location.rate=0.08797975947707687]:8.352866764153E-3,(((108[&location="RJ",location.rate=0.08797975947707687]:3.246225785765E-1,107[&location="RJ",location.rate=0.08797975947707687]:3.273623046038E-1)[&location="RJ",location.rate=0.08797975947707687]:8.535373254418E-2,(114[&location="RJ",location.rate=0.08797975947707687]:2.452719634547E-2,104[&location="RJ",location.rate=0.08797975947707687]:8.480116894824E-2)[&location="RJ",location.rate=0.08797975947707687]:3.279148681998E-1)[&location="RJ",location.rate=0.08797975947707687]:9.012863778689E-2,109[&location="RJ",location.rate=0.08797975947707687]:5.220227571266E-1)[&location="RJ",location.rate=0.08797975947707687]:3.296702128653E-1)[&location="RJ",location.rate=0.08797975947707687]:1.139434322577E-1,((148[&location="RJ",location.rate=0.08797975947707687]:2.782023905944E-1,143[&location="RJ",location.rate=0.08797975947707687]:2.754626645671E-1)[&location="RJ",location.rate=0.08797975947707687]:5.888545323576E-1,(116[&location="RJ",location.rate=0.08797975947707687]:5.088656162078E-1,(139[&location="RJ",location.rate=0.08797975947707687]:3.02873801327E-1,(106[&location="RJ",location.rate=0.08797975947707687]:7.528891206994E-2,111[&location="RJ",location.rate=0.08797975947707687]:9.172726823431E-2)[&location="RJ",location.rate=0.08797975947707687]:3.580406733929E-2)[&location="RJ",location.rate=0.08797975947707687]:4.580466094013E-1)[&location="RJ",location.rate=0.08797975947707687]:3.198351423606E-1)[&location="RJ",location.rate=0.08797975947707687]:5.748358888672E-2)[&location="RJ",location.rate=0.08797975947707687]:1.779120677947E-1,(((30[&location="RJ",location.rate=0.08797975947707687]:2.926491394159E-1,4[&location="RJ",location.rate=0.08797975947707687]:1.200463996899E-1)[&location="RJ",location.rate=0.08797975947707687]:4.562766410425E-1,((9[&location="RJ",location.rate=0.08797975947707687]:5.911999513655E-1,112[&location="RJ",location.rate=0.08797975947707687]:5.994191294475E-1)[&location="RJ",location.rate=0.08797975947707687]:3.077288449429E-2,(17[&location="RJ",location.rate=0.08797975947707687]:3.857430135237E-1,14[&location="RJ",location.rate=0.08797975947707687]:3.4738684914E-1)[&location="RJ",location.rate=0.08797975947707687]:2.828051648018E-1)[&location="RJ",location.rate=0.08797975947707687]:3.665273365729E-3)[&location="RJ",location.rate=0.08797975947707687]:9.948268704063E-2,(105[&location="RJ",location.rate=0.08797975947707687]:5.148100731905E-1,(110[&location="RJ",location.rate=0.08797975947707687]:4.808877995591E-1,(117[&location="RJ",location.rate=0.08797975947707687]:4.544353314063E-1,113[&location="RJ",location.rate=0.08797975947707687]:4.516956053787E-1)[&location="RJ",location.rate=0.08797975947707687]:3.467164623508E-2)[&location="RJ",location.rate=0.08797975947707687]:5.584008185048E-2)[&location="RJ",location.rate=0.08797975947707687]:1.911326408839E-1)[&location="RJ",location.rate=0.08797975947707687]:4.129482217234E-1)[&location="RJ",location.rate=0.08797975947707687]:3.892571749745E-2,(((141[&location="RJ",location.rate=0.08797975947707687]:5.285269654018E-2,145[&location="RJ",location.rate=0.08797975947707687]:5.559242256776E-2)[&location="RJ",location.rate=0.08797975947707687]:6.605698488257E-2,144[&location="RJ",location.rate=0.08797975947707687]:1.161699553954E-1)[&location="RJ",location.rate=0.08797975947707687]:1.73151301942E-1,142[&location="RJ",location.rate=0.08797975947707687]:2.948007093924E-1)[&location="RJ",location.rate=0.08797975947707687]:1.063015943903E0)[&location="RJ",location.rate=0.08797975947707687]:7.903987875309E-3,(((140[&location="RJ",location.rate=0.08797975947707687]:6.450231443304E-1,((23[&location="RJ",location.rate=0.08797975947707687]:6.273029018608E-1,(20[&location="RJ",location.rate=0.08797975947707687]:5.2240745178E-1,25[&location="RJ",location.rate=0.08797975947707687]:5.415855339718E-1)[&location="RJ",location.rate=0.08797975947707687]:9.667627199865E-2)[&location="RJ",location.rate=0.08797975947707687]:8.878605471523E-2,11[&location="RJ",location.rate=0.08797975947707687]:6.311574497268E-1)[&location="RJ",location.rate=0.08797975947707687]:3.304377679535E-2)[&location="RJ",location.rate=0.08797975947707687]:4.154754112443E-1,(24[&location="RJ",location.rate=0.08797975947707687]:1.06148879852E0,(1[&location="RJ",location.rate=0.08797975947707687]:8.769033363131E-2,(28[&location="RJ",location.rate=0.08797975947707687]:5.830079398741E-1,21[&location="RJ",location.rate=0.08797975947707687]:5.583504056276E-1)[&location="RJ",location.rate=0.08797975947707687]:2.909837636202E-1)[&location="RJ",location.rate=0.08797975947707687]:1.929765470805E-1)[&location="RJ",location.rate=0.08797975947707687]:1.140782502053E-1)[&location="RJ",location.rate=0.08797975947707687]:3.176858956155E-2,102[&location="RJ",location.rate=0.08797975947707687]:4.56918026705E-2)[&location="RJ",location.rate=0.08797975947707687]:7.345349603434E-2)[&location="RJ",location.rate=0.08797975947707687]:1.644116696936E-1,(3[&location="RJ",location.rate=0.08797975947707687]:7.833026269014E-1,(((10[&location="RJ",location.rate=0.08797975947707687]:4.241509063304E-1,15[&location="RJ",location.rate=0.08797975947707687]:4.625070707138E-1)[&location="RJ",location.rate=0.08797975947707687]:1.497545651672E-1,(6[&location="RJ",location.rate=0.08797975947707687]:5.208353460797E-1,18[&location="RJ",location.rate=0.08797975947707687]:5.838490447099E-1)[&location="RJ",location.rate=0.08797975947707687]:3.663176925345E-2)[&location="RJ",location.rate=0.08797975947707687]:1.23313062395E-1,((83[&location="Northeast",location.rate=0.08797975947707687]:3.013587599846E-1,(88[&location="Northeast",location.rate=0.08797975947707687]:6.955093700109E-2,89[&location="Northeast",location.rate=0.08797975947707687]:8.32495671381E-2)[&location="Northeast",location.rate=0.08797975947707687]:2.318078229835E-1)[&location="Northeast",location.rate=0.08797975947707687]:9.01600233125E-2,((92[&location="Northeast",location.rate=0.08797975947707687]:3.134250377085E-2,(91[&location="Northeast",location.rate=0.08797975947707687]:2.42528707223E-2,90[&location="Northeast",location.rate=0.08797975947707687]:2.42528707223E-2)[&location="Northeast",location.rate=0.08797975947707687]:7.089633048548E-3)[&location="Northeast",location.rate=0.08797975947707687]:1.301501902883E-1,((((86[&location="Northeast",location.rate=0.08797975947707687]:1.824174650281E-2,93[&location="Northeast",location.rate=0.08797975947707687]:3.194037663983E-2)[&location="Northeast",location.rate=0.08797975947707687]:1.900237290757E-2,84[&location="Northeast",location.rate=0.08797975947707687]:3.724411941038E-2)[&location="Northeast",location.rate=0.08797975947707687]:6.464221194529E-2,85[&location="Northeast",location.rate=0.08797975947707687]:1.018863313557E-1)[&location="Northeast",location.rate=0.08797975947707687]:2.880954388396E-2,87[&location="Northeast",location.rate=0.08797975947707687]:1.306958752396E-1)[&location="Northeast",location.rate=0.08797975947707687]:1.709818868251E-2)[&location="Northeast",location.rate=0.08797975947707687]:2.437247193749E-1)[&location="Northeast",location.rate=0.08797975947707687]:7.769326273078E-1)[&location="RJ",location.rate=0.08797975947707687]:1.545772436937E-1)[&location="RJ",location.rate=0.08797975947707687]:4.975146154697E-1)[&location="RJ",location.rate=0.08797975947707687]:4.002644005202E-1)[&location="RJ",location.rate=0.08797975947707687]:5.290903693702E-1,39[&location="RJ",location.rate=0.08797975947707687]:2.342681272402E-1)[&location="RJ",location.rate=0.08797975947707687]:2.486279333424E-1)[&location="RJ",location.rate=0.08797975947707687]:3.044250299628E-2,((147[&location="RJ",location.rate=0.08797975947707687]:5.239153062176E-1,((((26[&location="RJ",location.rate=0.08797975947707687]:5.006256232926E-1,(7[&location="RJ",location.rate=0.08797975947707687]:1.686902936475E-1,8[&location="RJ",location.rate=0.08797975947707687]:1.686902936475E-1)[&location="RJ",location.rate=0.08797975947707687]:2.250860145765E-1)[&location="RJ",location.rate=0.08797975947707687]:1.499451380603E-1,(31[&location="RJ",location.rate=0.08797975947707687]:5.377532785194E-1,(22[&location="RJ",location.rate=0.08797975947707687]:1.394921996569E-1,27[&location="RJ",location.rate=0.08797975947707687]:1.559305558213E-1)[&location="RJ",location.rate=0.08797975947707687]:3.434665583144E-1)[&location="RJ",location.rate=0.08797975947707687]:1.566530992719E-1)[&location="RJ",location.rate=0.08797975947707687]:1.070825014667E-1,2[&location="RJ",location.rate=0.08797975947707687]:5.740916189839E-1)[&location="RJ",location.rate=0.08797975947707687]:1.644075879352E0,146[&location="RJ",location.rate=0.08797975947707687]:3.816602747419E-1)[&location="RJ",location.rate=0.08797975947707687]:2.050965615303E-1)[&location="RJ",location.rate=0.08797975947707687]:3.213878349772E-2,((98[&location="RJ",location.rate=0.08797975947707687]:4.545980743591E-1,(96[&location="RJ",location.rate=0.08797975947707687]:3.357507912865E-1,99[&location="RJ",location.rate=0.08797975947707687]:3.712699169694E-1)[&location="RJ",location.rate=0.08797975947707687]:1.051860808869E-1)[&location="RJ",location.rate=0.08797975947707687]:2.592599453265E-2,((100[&location="RJ",location.rate=0.08797975947707687]:2.398522127042E-1,94[&location="RJ",location.rate=0.08797975947707687]:2.398522127042E-1)[&location="RJ",location.rate=0.08797975947707687]:9.553977212537E-2,95[&location="RJ",location.rate=0.08797975947707687]:4.200914383816E-1)[&location="RJ",location.rate=0.08797975947707687]:7.136159225888E-2)[&location="RJ",location.rate=0.08797975947707687]:1.465682721896E-1)[&location="RJ",location.rate=0.08797975947707687]:1.466152304391E-2)[&location="RJ",location.rate=0.08797975947707687]:2.036275372075E-2,40[&location="RJ",location.rate=0.08797975947707687]:5.337013172997E-1)[&location="RJ",location.rate=0.08797975947707687]:1.1664744222E-1,97[&location="RJ",location.rate=0.08797975947707687]:5.793105081535E-1)[&location="RJ",location.rate=0.08797975947707687]:2.039239842426E-1,38[&location="Northeast",location.rate=0.08797975947707687]:7.859667328333E-1)[&location="Northeast",location.rate=0.08797975947707687]:3.893064028661E-1)[&location="Northeast",location.rate=0.08797975947707687]:2.138267356382E-1)[&location="Northeast",location.rate=0.08797975947707687]:3.031039537063E-2,((((57[&location="Northeast",location.rate=0.08797975947707687]:3.194465326052E-1,(((58[&location="Northeast",location.rate=0.08797975947707687]:1.285744120329E-1,54[&location="Northeast",location.rate=0.08797975947707687]:7.11973628526E-2)[&location="Northeast",location.rate=0.08797975947707687]:3.735391646583E-3,37[&location="Northeast",location.rate=0.08797975947707687]:1.514354867396E-1)[&location="Northeast",location.rate=0.08797975947707687]:1.058969619327E-1,(56[&location="Northeast",location.rate=0.08797975947707687]:1.467720229595E-1,55[&location="Northeast",location.rate=0.08797975947707687]:1.467720229595E-1)[&location="Northeast",location.rate=0.08797975947707687]:6.411233828095E-2)[&location="Northeast",location.rate=0.08797975947707687]:9.7633209616E-2)[&location="Northeast",location.rate=0.08797975947707687]:7.695472858039E-2,59[&location="Northeast",location.rate=0.08797975947707687]:3.936690207485E-1)[&location="Northeast",location.rate=0.08797975947707687]:2.920600801363E-1,68[&location="North",location.rate=0.08797975947707687]:6.365487730159E-1)[&location="Northeast",location.rate=0.08797975947707687]:4.468968161583E-1,(125[&location="Northeast",location.rate=0.08797975947707687]:9.397176262421E-1,(53[&location="Northeast",location.rate=0.08797975947707687]:7.666648845141E-1,(((134[&location="Northeast",location.rate=0.08797975947707687]:7.133358887761E-1,(137[&location="Northeast",location.rate=0.08797975947707687]:6.925817866333E-1,133[&location="Northeast",location.rate=0.08797975947707687]:6.514858962223E-1)[&location="Northeast",location.rate=0.08797975947707687]:9.198697885497E-2)[&location="Northeast",location.rate=0.08797975947707687]:5.020433907603E-1,((((81[&location="North",location.rate=0.08797975947707687]:2.57431451805E-1,(80[&location="North",location.rate=0.08797975947707687]:8.146665560007E-2,71[&location="North",location.rate=0.08797975947707687]:6.228857340834E-2)[&location="North",location.rate=0.08797975947707687]:1.75964796205E-1)[&location="North",location.rate=0.08797975947707687]:1.983899086023E-1,(77[&location="North",location.rate=0.08797975947707687]:4.204357629249E-1,73[&location="North",location.rate=0.08797975947707687]:4.259152149796E-1)[&location="North",location.rate=0.08797975947707687]:7.922121392091E-2)[&location="North",location.rate=0.08797975947707687]:1.266589335906E-1,((82[&location="North",location.rate=0.08797975947707687]:2.249135046105E-1,(78[&location="North",location.rate=0.08797975947707687]:5.305468632155E-2,72[&location="North",location.rate=0.08797975947707687]:3.113687810224E-2)[&location="North",location.rate=0.08797975947707687]:1.636396402069E-1)[&location="North",location.rate=0.08797975947707687]:1.382956138384E-2,79[&location="North",location.rate=0.08797975947707687]:2.305238879123E-1)[&location="North",location.rate=0.08797975947707687]:3.60175584168E-1)[&location="North",location.rate=0.08797975947707687]:3.281997230202E-1,(75[&location="North",location.rate=0.08797975947707687]:7.114968990575E-1,(76[&location="North",location.rate=0.08797975947707687]:6.504450359893E-1,(74[&location="North",location.rate=0.08797975947707687]:6.19342995461E-1,70[&location="North",location.rate=0.08797975947707687]:5.809868310775E-1)[&location="North",location.rate=0.08797975947707687]:3.110204052829E-2)[&location="North",location.rate=0.08797975947707687]:6.105186306827E-2)[&location="North",location.rate=0.08797975947707687]:2.484981864537E-1)[&location="Northeast",location.rate=0.08797975947707687]:2.499047419702E-1)[&location="Northeast",location.rate=0.08797975947707687]:5.922394304236E-2,(52[&location="Northeast",location.rate=0.08797975947707687]:2.059015316649E-1,(103[&location="RJ",location.rate=0.08797975947707687]:6.001750285505E-1,(29[&location="RJ",location.rate=0.08797975947707687]:6.101554939235E-1,(5[&location="RJ",location.rate=0.08797975947707687]:1.940898627232E-1,12[&location="RJ",location.rate=0.08797975947707687]:2.324460271066E-1)[&location="RJ",location.rate=0.08797975947707687]:2.708601517483E-1)[&location="RJ",location.rate=0.08797975947707687]:2.228962469559E-1)[&location="RJ",location.rate=0.08797975947707687]:1.270020237675E0)[&location="Northeast",location.rate=0.08797975947707687]:3.249559015581E-1)[&location="Northeast",location.rate=0.08797975947707687]:2.440041726024E-1)[&location="Northeast",location.rate=0.08797975947707687]:3.834352553892E-1)[&location="Northeast",location.rate=0.08797975947707687]:3.103946295988E-1)[&location="Northeast",location.rate=0.08797975947707687]:2.813198687908E-1)[&location="Northeast",location.rate=0.08797975947707687]:5.360743735883E-2)[&location="Northeast",location.rate=0.08797975947707687]:2.027174295517E-2)[&location="Northeast",location.rate=0.08797975947707687]:5.411695015006E-2)[&location="Northeast"];
tree STATE_1488000 [&joint=-68.53853904231079,lnP=-68.53853904231079] = [&R] (((33[&location="Northeast",location.rate=0.04970206582914757]:1.204420571097E-1,32[&location="Northeast",location.rate=0.04970206582914757]:1.14962605055E-1)[&location="Northeast",location.rate=0.04970206582914757]:7.812038926674E-3,((((((((118[&location="Northeast",location.rate=0.04970206582914757]:6.067104399153E-1,69[&location="North",location.rate=0.04970206582914757]:6.176693440249E-1)[&location="Northeast",location.rate=0.04970206582914757]:1.092063350938E-1,((130[&location="North",location.rate=0.04970206582914757]:1.368565594987E-1,(129[&location="North",location.rate=0.04970206582914757]:8.534335417333E-2,132[&location="North",location.rate=0.04970206582914757]:8.808308020068E-2)[&location="North",location.rate=0.04970206582914757]:5.151320532536E-2)[&location="North",location.rate=0.04970206582914757]:1.212387360624E-1,131[&location="North",location.rate=0.04970206582914757]:2.608350215885E-1)[&location="North",location.rate=0.04970206582914757]:3.20835178078E-1)[&location="Northeast",location.rate=0.04970206582914757]:9.178221217665E-1,(((44[&location="Northeast",location.rate=0.04970206582914757]:5.614441126875E-1,45[&location="Northeast",location.rate=0.04970206582914757]:5.587118722504E-1)[&location="Northeast",location.rate=0.04970206582914757]:1.297305091428E-2,((50[&location="Northeast",location.rate=0.04970206582914757]:4.160735602297E-1,49[&location="Northeast",location.rate=0.04970206582914757]:4.160735602297E-1)[&location="Northeast",location.rate=0.04970206582914757]:1.057533625105E-1,((47[&location="Northeast",location.rate=0.04970206582914757]:4.901047798861E-1,51[&location="Northeast",location.rate=0.04970206582914757]:4.627823755146E-1)[&location="Northeast",location.rate=0.04970206582914757]:4.879145248014E-2,((46[&location="Northeast",location.rate=0.04970206582914757]:4.306772659275E-1,43[&location="Northeast",location.rate=0.04970206582914757]:4.306772659275E-1)[&location="Northeast",location.rate=0.04970206582914757]:9.359045225302E-2,(42[&location="Northeast",location.rate=0.04970206582914757]:4.363912789706E-1,(48[&location="Northeast",location.rate=0.04970206582914757]:2.04696932359E-1,41[&location="Northeast",location.rate=0.04970206582914757]:1.609810853645E-1)[&location="Northeast",location.rate=0.04970206582914757]:2.699457127318E-1)[&location="Northeast",location.rate=0.04970206582914757]:3.869611134115E-2)[&location="Northeast",location.rate=0.04970206582914757]:1.462851418572E-2)[&location="Northeast",location.rate=0.04970206582914757]:1.571757561969E-2)[&location="Northeast",location.rate=0.04970206582914757]:2.526783649016E-2)[&location="Northeast",location.rate=0.04970206582914757]:7.163358227656E-2,(128[&location="North",location.rate=0.04970206582914757]:1.34662960871E0,((((60[&location="Centre-West",location.rate=0.04970206582914757]:3.997626185619E-2,64[&location="Centre-West",location.rate=0.04970206582914757]:1.906611933629E-1)[&location="Centre-West",location.rate=0.04970206582914757]:1.614279393921E-2,65[&location="Centre-West",location.rate=0.04970206582914757]:5.61190557954E-2)[&location="Centre-West",location.rate=0.04970206582914757]:1.780197553279E-2,62[&location="Centre-West",location.rate=0.04970206582914757]:2.657018532459E-1)[&location="Centre-West",location.rate=0.04970206582914757]:4.601788517378E-1,(63[&location="Centre-West",location.rate=0.04970206582914757]:1.557342119164E-1,61[&location="Centre-West",location.rate=0.04970206582914757]:1.968301023274E-1)[&location="Centre-West",location.rate=0.04970206582914757]:5.290506026563E-1)[&location="Centre-West",location.rate=0.04970206582914757]:7.604749311236E-1)[&location="Northeast",location.rate=0.04970206582914757]:7.008510902251E-2)[&location="Northeast",location.rate=0.04970206582914757]:7.729815164564E-2)[&location="Northeast",location.rate=0.04970206582914757]:5.613163388047E-2,35[&location="Northeast",location.rate=0.04970206582914757]:2.137737997099E-2)[&location="Northeast",location.rate=0.04970206582914757]:1.218358702265E-2,(127[&location="Centre-West",location.rate=0.04970206582914757]:2.266890718175E0,121[&location="Northeast",location.rate=0.04970206582914757]:1.825794827764E0)[&location="Northeast",location.rate=0.04970206582914757]:3.337935364898E-1)[&location="Northeast",location.rate=0.04970206582914757]:7.947118959198E-2,36[&location="Northeast",location.rate=0.04970206582914757]:1.596074990514E-1)[&location="Northeast",location.rate=0.04970206582914757]:2.826154197624E-1,((((((((((92[&location="Northeast",location.rate=0.04970206582914757]:9.899982113057E-2,(91[&location="Northeast",location.rate=0.04970206582914757]:1.373580868133E-2,90[&location="Northeast",location.rate=0.04970206582914757]:1.373580868133E-2)[&location="Northeast",location.rate=0.04970206582914757]:8.526401244925E-2)[&location="Northeast",location.rate=0.04970206582914757]:6.567494619072E-2,87[&location="Northeast",location.rate=0.04970206582914757]:1.509761371843E-1)[&location="Northeast",location.rate=0.04970206582914757]:6.404394273333E-2,(86[&location="Northeast",location.rate=0.04970206582914757]:8.508083869438E-2,((83[&location="Northeast",location.rate=0.04970206582914757]:4.766022068069E-2,93[&location="Northeast",location.rate=0.04970206582914757]:6.135885081771E-2)[&location="Northeast",location.rate=0.04970206582914757]:2.955934243876E-2,(84[&location="Northeast",location.rate=0.04970206582914757]:2.067864466313E-2,85[&location="Northeast",location.rate=0.04970206582914757]:2.067864466313E-2)[&location="Northeast",location.rate=0.04970206582914757]:5.654091845632E-2)[&location="Northeast",location.rate=0.04970206582914757]:7.861275574936E-3)[&location="Northeast",location.rate=0.04970206582914757]:1.299392412232E-1)[&location="Northeast",location.rate=0.04970206582914757]:2.266727611929E-1,(89[&location="Northeast",location.rate=0.04970206582914757]:1.677047478762E-1,88[&location="Northeast",location.rate=0.04970206582914757]:1.540061177392E-1)[&location="Northeast",location.rate=0.04970206582914757]:2.876867233713E-1)[&location="Northeast",location.rate=0.04970206582914757]:9.038446388581E-1,((((10[&location="RJ",location.rate=0.04970206582914757]:3.802459775035E-1,15[&location="RJ",location.rate=0.04970206582914757]:4.18602141887E-1)[&location="RJ",location.rate=0.04970206582914757]:1.071433191773E-1,18[&location="RJ",location.rate=0.04970206582914757]:5.339646391466E-1)[&location="RJ",location.rate=0.04970206582914757]:3.748705551088E-2,6[&location="RJ",location.rate=0.04970206582914757]:5.084379960274E-1)[&location="RJ",location.rate=0.04970206582914757]:1.721258467715E-1,3[&location="RJ",location.rate=0.04970206582914757]:6.285090482785E-1)[&location="RJ",location.rate=0.04970206582914757]:1.77302404293E-1)[&location="RJ",location.rate=0.04970206582914757]:4.911335941837E-1,(((((((112[&location="RJ",location.rate=0.04970206582914757]:3.992229621732E-1,117[&location="RJ",location.rate=0.04970206582914757]:4.019626882008E-1)[&location="RJ",location.rate=0.04970206582914757]:2.853078429106E-2,(9[&location="RJ",location.rate=0.04970206582914757]:4.040595817387E-1,(14[&location="RJ",location.rate=0.04970206582914757]:3.82391436769E-1,(4[&location="RJ",location.rate=0.04970206582914757]:1.646161911755E-2,30[&location="RJ",location.rate=0.04970206582914757]:1.890643588436E-1)[&location="RJ",location.rate=0.04970206582914757]:3.083955710762E-1)[&location="RJ",location.rate=0.04970206582914757]:2.988732305175E-2)[&location="RJ",location.rate=0.04970206582914757]:1.54749866435E-2)[&location="RJ",location.rate=0.04970206582914757]:1.086030725883E-1,(105[&location="RJ",location.rate=0.04970206582914757]:3.579472128169E-1,110[&location="RJ",location.rate=0.04970206582914757]:3.79865021036E-1)[&location="RJ",location.rate=0.04970206582914757]:1.510123459618E-1)[&location="RJ",location.rate=0.04970206582914757]:9.977352726382E-2,113[&location="RJ",location.rate=0.04970206582914757]:6.361303463163E-1)[&location="RJ",location.rate=0.04970206582914757]:3.32568236729E-1,((((109[&location="RJ",location.rate=0.04970206582914757]:3.148183965493E-1,114[&location="RJ",location.rate=0.04970206582914757]:2.353663417548E-1)[&location="RJ",location.rate=0.04970206582914757]:1.708635429787E-1,(107[&location="RJ",location.rate=0.04970206582914757]:3.612095888009E-1,108[&location="RJ",location.rate=0.04970206582914757]:3.584698627735E-1)[&location="RJ",location.rate=0.04970206582914757]:1.052942685354E-1)[&location="RJ",location.rate=0.04970206582914757]:2.663398903591E-1,(115[&location="RJ",location.rate=0.04970206582914757]:6.606227712918E-1,(19[&location="RJ",location.rate=0.04970206582914757]:5.141560370625E-1,13[&location="RJ",location.rate=0.04970206582914757]:4.757998726789E-1)[&location="RJ",location.rate=0.04970206582914757]:2.670146794348E-1)[&location="RJ",location.rate=0.04970206582914757]:1.194700380086E-2)[&location="RJ",location.rate=0.04970206582914757]:1.356766637815E-1,((148[&location="RJ",location.rate=0.04970206582914757]:2.729865479552E-1,143[&location="RJ",location.rate=0.04970206582914757]:2.702468219278E-1)[&location="RJ",location.rate=0.04970206582914757]:4.505910522058E-1,(116[&location="RJ",location.rate=0.04970206582914757]:6.816260739076E-1,(139[&location="RJ",location.rate=0.04970206582914757]:5.754299054956E-1,(111[&location="RJ",location.rate=0.04970206582914757]:1.690220600822E-1,(106[&location="RJ",location.rate=0.04970206582914757]:1.207547310219E-3,104[&location="RJ",location.rate=0.04970206582914757]:1.207547310219E-3)[&location="RJ",location.rate=0.04970206582914757]:1.513761566076E-1)[&location="RJ",location.rate=0.04970206582914757]:2.310653796601E-1)[&location="RJ",location.rate=0.04970206582914757]:3.582509629325E-1)[&location="RJ",location.rate=0.04970206582914757]:3.595361869585E-3)[&location="RJ",location.rate=0.04970206582914757]:1.230250030968E-1)[&location="RJ",location.rate=0.04970206582914757]:7.826036334942E-2)[&location="RJ",location.rate=0.04970206582914757]:2.898354677863E-1,(142[&location="RJ",location.rate=0.04970206582914757]:5.717389330569E-1,(141[&location="RJ",location.rate=0.04970206582914757]:1.719131786857E-1,(145[&location="RJ",location.rate=0.04970206582914757]:1.320019188459E-1,144[&location="RJ",location.rate=0.04970206582914757]:1.265224667909E-1)[&location="RJ",location.rate=0.04970206582914757]:4.265098586737E-2)[&location="RJ",location.rate=0.04970206582914757]:3.970860283436E-1)[&location="RJ",location.rate=0.04970206582914757]:8.59397857501E-1)[&location="RJ",location.rate=0.04970206582914757]:5.374522212295E-2,(((((25[&location="RJ",location.rate=0.04970206582914757]:2.021764367578E-1,20[&location="RJ",location.rate=0.04970206582914757]:1.829983545661E-1)[&location="RJ",location.rate=0.04970206582914757]:5.180948239768E-1,23[&location="RJ",location.rate=0.04970206582914757]:7.093123566249E-1)[&location="RJ",location.rate=0.04970206582914757]:5.418662195009E-2,(140[&location="RJ",location.rate=0.04970206582914757]:4.871204886989E-1,11[&location="RJ",location.rate=0.04970206582914757]:5.062985708906E-1)[&location="RJ",location.rate=0.04970206582914757]:1.722689008352E-1)[&location="RJ",location.rate=0.04970206582914757]:4.145844930503E-1,102[&location="RJ",location.rate=0.04970206582914757]:2.739854011858E-2)[&location="RJ",location.rate=0.04970206582914757]:2.874085981291E-2,(24[&location="RJ",location.rate=0.04970206582914757]:1.08434104254E0,(1[&location="RJ",location.rate=0.04970206582914757]:5.673313960848E-2,(17[&location="RJ",location.rate=0.04970206582914757]:6.579521433854E-1,(21[&location="RJ",location.rate=0.04970206582914757]:6.459096562863E-1,28[&location="RJ",location.rate=0.04970206582914757]:6.705671905328E-1)[&location="RJ",location.rate=0.04970206582914757]:4.217947340047E-2)[&location="RJ",location.rate=0.04970206582914757]:1.302878455382E-1)[&location="RJ",location.rate=0.04970206582914757]:2.467859851229E-1)[&location="RJ",location.rate=0.04970206582914757]:1.334421930082E-1)[&location="RJ",location.rate=0.04970206582914757]:1.821672702836E-1)[&location="RJ",location.rate=0.04970206582914757]:6.137810256746E-2)[&location="RJ",location.rate=0.04970206582914757]:5.800746660192E-1,101[&location="RJ",location.rate=0.04970206582914757]:8.742799867467E-1)[&location="RJ",location.rate=0.04970206582914757]:5.446350403315E-1,16[&location="RJ",location.rate=0.04970206582914757]:2.531243794202E0)[&location="RJ",location.rate=0.04970206582914757]:1.025394251395E-1,((94[&location="RJ",location.rate=0.04970206582914757]:5.436751987412E-1,((146[&location="RJ",location.rate=0.04970206582914757]:5.686281107499E-1,97[&location="RJ",location.rate=0.04970206582914757]:3.773712801488E-1)[&location="RJ",location.rate=0.04970206582914757]:2.325451009437E-2,40[&location="RJ",location.rate=0.04970206582914757]:4.716640416094E-1)[&location="RJ",location.rate=0.04970206582914757]:1.736634838887E-2)[&location="RJ",location.rate=0.04970206582914757]:4.569624726901E-2,(147[&location="RJ",location.rate=0.04970206582914757]:5.145246966974E-1,(((2[&location="RJ",location.rate=0.04970206582914757]:5.752376004314E-1,(31[&location="RJ",location.rate=0.04970206582914757]:5.941635055507E-1,((22[&location="RJ",location.rate=0.04970206582914757]:3.642045500518E-1,27[&location="RJ",location.rate=0.04970206582914757]:3.806429062162E-1)[&location="RJ",location.rate=0.04970206582914757]:1.742175356007E-1,(26[&location="RJ",location.rate=0.04970206582914757]:5.152429703725E-1,(7[&location="RJ",location.rate=0.04970206582914757]:1.634785992323E-1,8[&location="RJ",location.rate=0.04970206582914757]:1.634785992323E-1)[&location="RJ",location.rate=0.04970206582914757]:2.449150560717E-1)[&location="RJ",location.rate=0.04970206582914757]:3.413801938966E-2)[&location="RJ",location.rate=0.04970206582914757]:9.46899350168E-4)[&location="RJ",location.rate=0.04970206582914757]:2.084713551548E-1)[&location="RJ",location.rate=0.04970206582914757]:1.830376455482E0,39[&location="RJ",location.rate=0.04970206582914757]:4.488882530836E-1)[&location="RJ",location.rate=0.04970206582914757]:6.969916419749E-3,((100[&location="RJ",location.rate=0.04970206582914757]:3.221099973203E-1,95[&location="RJ",location.rate=0.04970206582914757]:4.068094508723E-1)[&location="RJ",location.rate=0.04970206582914757]:1.737138474365E-1,((96[&location="RJ",location.rate=0.04970206582914757]:4.73109657807E-1,99[&location="RJ",location.rate=0.04970206582914757]:5.086287834899E-1)[&location="RJ",location.rate=0.04970206582914757]:8.09018643324E-2,98[&location="RJ",location.rate=0.04970206582914757]:5.67672724325E-1)[&location="RJ",location.rate=0.04970206582914757]:1.921612235135E-3)[&location="RJ",location.rate=0.04970206582914757]:1.467913348946E-2)[&location="RJ",location.rate=0.04970206582914757]:1.28947801375E-3)[&location="RJ",location.rate=0.04970206582914757]:7.757898975016E-2)[&location="RJ",location.rate=0.04970206582914757]:1.356365595674E-2)[&location="RJ",location.rate=0.04970206582914757]:1.413417744398E-1,38[&location="Northeast",location.rate=0.04970206582914757]:6.213260567347E-1)[&location="Northeast",location.rate=0.04970206582914757]:3.766869661287E-1)[&location="Northeast",location.rate=0.04970206582914757]:1.15842961983E-1,(((66[&location="North",location.rate=0.04970206582914757]:2.508156653416E-1,(67[&location="North",location.rate=0.04970206582914757]:1.084082365053E-1,(122[&location="Northeast",location.rate=0.04970206582914757]:2.293155934884E-1,(123[&location="Northeast",location.rate=0.04970206582914757]:1.462037372438E-2,124[&location="Northeast",location.rate=0.04970206582914757]:1.188813328725E-2)[&location="Northeast",location.rate=0.04970206582914757]:2.14695219764E-1)[&location="Northeast",location.rate=0.04970206582914757]:3.803651933576E-1)[&location="North",location.rate=0.04970206582914757]:1.424074288363E-1)[&location="North",location.rate=0.04970206582914757]:2.691076683576E-2,(126[&location="Northeast",location.rate=0.04970206582914757]:1.160305776643E0,((((138[&location="Northeast",location.rate=0.04970206582914757]:3.230992478836E-1,136[&location="Northeast",location.rate=0.04970206582914757]:1.915923985684E-1)[&location="Northeast",location.rate=0.04970206582914757]:5.509993831008E-1,135[&location="Northeast",location.rate=0.04970206582914757]:6.740986309843E-1)[&location="Northeast",location.rate=0.04970206582914757]:3.733732262224E-1,119[&location="Northeast",location.rate=0.04970206582914757]:1.395417062686E0)[&location="Northeast",location.rate=0.04970206582914757]:4.124292785393E-1,120[&location="Northeast",location.rate=0.04970206582914757]:1.711955930267E0)[&location="Northeast",location.rate=0.04970206582914757]:1.381619580615E-1)[&location="Northeast",location.rate=0.04970206582914757]:3.645948452192E-1)[&location="Northeast",location.rate=0.04970206582914757]:1.680583218662E-1,(((((((((70[&location="North",location.rate=0.04970206582914757]:3.637741799332E-1,76[&location="North",location.rate=0.04970206582914757]:4.021303443167E-1)[&location="North",location.rate=0.04970206582914757]:1.961648999358E-2,74[&location="North",location.rate=0.04970206582914757]:4.217468343103E-1)[&location="North",location.rate=0.04970206582914757]:4.746298439891E-2,75[&location="North",location.rate=0.04970206582914757]:4.692098187092E-1)[&location="North",location.rate=0.04970206582914757]:5.288090617548E-1,(((71[&location="North",location.rate=0.04970206582914757]:1.013509032246E-3,79[&location="North",location.rate=0.04970206582914757]:2.841076930627E-2)[&location="North",location.rate=0.04970206582914757]:4.926539584127E-1,((72[&location="North",location.rate=0.04970206582914757]:8.585501660231E-2,78[&location="North",location.rate=0.04970206582914757]:1.077728248216E-1)[&location="North",location.rate=0.04970206582914757]:3.420562907625E-1,82[&location="North",location.rate=0.04970206582914757]:4.580482936662E-1)[&location="North",location.rate=0.04970206582914757]:7.123561213478E-2)[&location="North",location.rate=0.04970206582914757]:1.917848412833E-1,((81[&location="North",location.rate=0.04970206582914757]:2.207857615689E-1,80[&location="North",location.rate=0.04970206582914757]:2.207857615689E-1)[&location="North",location.rate=0.04970206582914757]:2.175031541838E-1,(77[&location="North",location.rate=0.04970206582914757]:4.326097758205E-1,73[&location="North",location.rate=0.04970206582914757]:4.380892278752E-1)[&location="North",location.rate=0.04970206582914757]:4.951475637064E-2)[&location="North",location.rate=0.04970206582914757]:2.663414751672E-1)[&location="North",location.rate=0.04970206582914757]:2.440734210509E-1)[&location="North",location.rate=0.04970206582914757]:4.471011630018E-1,((137[&location="Northeast",location.rate=0.04970206582914757]:5.762371028246E-1,133[&location="Northeast",location.rate=0.04970206582914757]:5.351412124135E-1)[&location="Northeast",location.rate=0.04970206582914757]:4.011206574617E-2,134[&location="Northeast",location.rate=0.04970206582914757]:5.451162918586E-1)[&location="Northeast",location.rate=0.04970206582914757]:9.054832036622E-1)[&location="Northeast",location.rate=0.04970206582914757]:1.59584309296E-3,((((12[&location="RJ",location.rate=0.04970206582914757]:7.426676201643E-2,5[&location="RJ",location.rate=0.04970206582914757]:3.591059763297E-2)[&location="RJ",location.rate=0.04970206582914757]:2.758188332041E-1,29[&location="RJ",location.rate=0.04970206582914757]:4.569349102891E-1)[&location="RJ",location.rate=0.04970206582914757]:1.570385582092E-1,103[&location="RJ",location.rate=0.04970206582914757]:3.810967561695E-1)[&location="RJ",location.rate=0.04970206582914757]:1.749463745481E0,52[&location="Northeast",location.rate=0.04970206582914757]:4.662667670897E-1)[&location="Northeast",location.rate=0.04970206582914757]:2.421827821683E-1)[&location="Northeast",location.rate=0.04970206582914757]:8.560223467468E-3,53[&location="Northeast",location.rate=0.04970206582914757]:7.088130514141E-1)[&location="Northeast",location.rate=0.04970206582914757]:3.520507667317E-1,125[&location="Northeast",location.rate=0.04970206582914757]:8.504813044846E-1)[&location="Northeast",location.rate=0.04970206582914757]:2.528884092948E-2,(68[&location="North",location.rate=0.04970206582914757]:3.902005386112E-1,(59[&location="Northeast",location.rate=0.04970206582914757]:3.75679071117E-1,((58[&location="Northeast",location.rate=0.04970206582914757]:2.919529539181E-1,(55[&location="Northeast",location.rate=0.04970206582914757]:1.588143017875E-1,56[&location="Northeast",location.rate=0.04970206582914757]:1.588143017875E-1)[&location="Northeast",location.rate=0.04970206582914757]:1.05816247759E-1)[&location="Northeast",location.rate=0.04970206582914757]:5.139824025068E-3,((37[&location="Northeast",location.rate=0.04970206582914757]:7.156916782668E-2,57[&location="Northeast",location.rate=0.04970206582914757]:3.605004214358E-2)[&location="Northeast",location.rate=0.04970206582914757]:2.4165070853E-1,54[&location="Northeast",location.rate=0.04970206582914757]:2.367171441162E-1)[&location="Northeast",location.rate=0.04970206582914757]:2.998584646654E-3)[&location="Northeast",location.rate=0.04970206582914757]:9.771197623389E-2)[&location="Northeast",location.rate=0.04970206582914757]:6.370179536313E-2)[&location="Northeast",location.rate=0.04970206582914757]:3.189029401361E-1)[&location="Northeast",location.rate=0.04970206582914757]:2.844019130686E-1)[&location="Northeast",location.rate=0.04970206582914757]:6.570578428742E-2)[&location="Northeast",location.rate=0.04970206582914757]:4.962156124998E-1)[&location="Northeast",location.rate=0.04970206582914757]:1.096013417862E-2,34[&location="Northeast",location.rate=0.04970206582914757]:1.556525863794E-1)[&location="Northeast"];
tree STATE_1490000 [&joint=-63.96854792623048,lnP=-63.96854792623048] = [&R] ((((((59[&location="Northeast",location.rate=0.03831376951983667]:4.736531736722E-1,(57[&location="Northeast",location.rate=0.03831376951983667]:3.621668548148E-1,(58[&location="Northeast",location.rate=0.03831376951983667]:3.001970620513E-1,((37[&location="Northeast",location.rate=0.03831376951983667]:2.342591784808E-1,54[&location="Northeast",location.rate=0.03831376951983667]:1.577564462403E-1)[&location="Northeast",location.rate=0.03831376951983667]:4.58037404677E-2,(56[&location="Northeast",location.rate=0.03831376951983667]:1.951749444388E-1,55[&location="Northeast",location.rate=0.03831376951983667]:1.951749444388E-1)[&location="Northeast",location.rate=0.03831376951983667]:3.843988707787E-2)[&location="Northeast",location.rate=0.03831376951983667]:3.925982616294E-2)[&location="Northeast",location.rate=0.03831376951983667]:7.83632353865E-2)[&location="Northeast",location.rate=0.03831376951983667]:1.142185592945E-1)[&location="Northeast",location.rate=0.03831376951983667]:2.627024228579E-1,68[&location="North",location.rate=0.03831376951983667]:6.871752686611E-1)[&location="Northeast",location.rate=0.03831376951983667]:4.989966017679E-1,(((((137[&location="Northeast",location.rate=0.03831376951983667]:3.570079240394E-1,134[&location="Northeast",location.rate=0.03831376951983667]:2.857750473272E-1)[&location="Northeast",location.rate=0.03831376951983667]:1.295706486706E-1,133[&location="Northeast",location.rate=0.03831376951983667]:4.45482682299E-1)[&location="Northeast",location.rate=0.03831376951983667]:1.116197607203E0,((((77[&location="North",location.rate=0.03831376951983667]:3.66311007595E-1,73[&location="North",location.rate=0.03831376951983667]:3.717904596497E-1)[&location="North",location.rate=0.03831376951983667]:5.661031020274E-2,((((78[&location="North",location.rate=0.03831376951983667]:7.35953882902E-2,72[&location="North",location.rate=0.03831376951983667]:5.167758007089E-2)[&location="North",location.rate=0.03831376951983667]:1.402129691403E-1,82[&location="North",location.rate=0.03831376951983667]:2.220275355126E-1)[&location="North",location.rate=0.03831376951983667]:2.263426486018E-3,(79[&location="North",location.rate=0.03831376951983667]:6.459601412344E-2,71[&location="North",location.rate=0.03831376951983667]:3.719875384942E-2)[&location="North",location.rate=0.03831376951983667]:1.514757697931E-1)[&location="North",location.rate=0.03831376951983667]:1.215436816415E-1,(80[&location="North",location.rate=0.03831376951983667]:1.621142620174E-2,81[&location="North",location.rate=0.03831376951983667]:1.621142620174E-2)[&location="North",location.rate=0.03831376951983667]:3.13184861274E-1)[&location="North",location.rate=0.03831376951983667]:4.968941388361E-2)[&location="North",location.rate=0.03831376951983667]:2.319387938006E-1,(75[&location="North",location.rate=0.03831376951983667]:4.148180665027E-1,(70[&location="North",location.rate=0.03831376951983667]:3.19610131683E-1,(74[&location="North",location.rate=0.03831376951983667]:3.424824389094E-1,76[&location="North",location.rate=0.03831376951983667]:3.424824389094E-1)[&location="North",location.rate=0.03831376951983667]:1.548385715705E-2)[&location="North",location.rate=0.03831376951983667]:5.685177043617E-2)[&location="North",location.rate=0.03831376951983667]:2.455214971504E-1)[&location="North",location.rate=0.03831376951983667]:7.974063421088E-1,53[&location="Northeast",location.rate=0.03831376951983667]:7.112828471497E-1)[&location="Northeast",location.rate=0.03831376951983667]:6.831794538415E-2)[&location="Northeast",location.rate=0.03831376951983667]:8.979824057542E-4,((103[&location="RJ",location.rate=0.03831376951983667]:7.068563577323E-1,((12[&location="RJ",location.rate=0.03831376951983667]:2.741001408708E-1,5[&location="RJ",location.rate=0.03831376951983667]:2.357439764873E-1)[&location="RJ",location.rate=0.03831376951983667]:3.211768483739E-1,29[&location="RJ",location.rate=0.03831376951983667]:7.021263043132E-1)[&location="RJ",location.rate=0.03831376951983667]:2.376067657479E-1)[&location="RJ",location.rate=0.03831376951983667]:1.710340544197E0,52[&location="Northeast",location.rate=0.03831376951983667]:7.529031673687E-1)[&location="Northeast",location.rate=0.03831376951983667]:3.579232888222E-2)[&location="Northeast",location.rate=0.03831376951983667]:3.296529682389E-1,125[&location="Northeast",location.rate=0.03831376951983667]:8.997692295172E-1)[&location="Northeast",location.rate=0.03831376951983667]:4.530693075785E-1)[&location="Northeast",location.rate=0.03831376951983667]:2.688849940061E-1,((66[&location="North",location.rate=0.03831376951983667]:2.358282529975E-1,(119[&location="Northeast",location.rate=0.03831376951983667]:1.89791148702E0,((120[&location="Northeast",location.rate=0.03831376951983667]:1.000717622273E0,(135[&location="Northeast",location.rate=0.03831376951983667]:5.941212361741E-1,(138[&location="Northeast",location.rate=0.03831376951983667]:2.390706986092E-1,136[&location="Northeast",location.rate=0.03831376951983667]:1.07563849294E-1)[&location="Northeast",location.rate=0.03831376951983667]:5.550505375649E-1)[&location="Northeast",location.rate=0.03831376951983667]:1.545415915787E-1)[&location="Northeast",location.rate=0.03831376951983667]:7.617929146667E-1,126[&location="Northeast",location.rate=0.03831376951983667]:1.072698425255E0)[&location="Northeast",location.rate=0.03831376951983667]:3.951053912053E-2)[&location="Northeast",location.rate=0.03831376951983667]:3.707934783068E-1)[&location="Northeast",location.rate=0.03831376951983667]:3.15002138294E-2,(67[&location="North",location.rate=0.03831376951983667]:1.286285531197E-1,((124[&location="Northeast",location.rate=0.03831376951983667]:1.208287625724E-1,123[&location="Northeast",location.rate=0.03831376951983667]:1.235610030095E-1)[&location="Northeast",location.rate=0.03831376951983667]:9.100226673098E-2,122[&location="Northeast",location.rate=0.03831376951983667]:2.145632697405E-1)[&location="Northeast",location.rate=0.03831376951983667]:4.153378337199E-1)[&location="Northeast",location.rate=0.03831376951983667]:1.386999137072E-1)[&location="Northeast",location.rate=0.03831376951983667]:6.400077598359E-1)[&location="Northeast",location.rate=0.03831376951983667]:2.486305439461E-2,(34[&location="Northeast",location.rate=0.03831376951983667]:4.118759309891E-2,32[&location="Northeast",location.rate=0.03831376951983667]:1.926978487983E-2)[&location="Northeast",location.rate=0.03831376951983667]:2.799798932845E-2)[&location="Northeast",location.rate=0.03831376951983667]:1.6974013905E-2,(33[&location="Northeast",location.rate=0.03831376951983667]:3.697980708955E-2,((((36[&location="Northeast",location.rate=0.03831376951983667]:1.507164010882E-1,35[&location="Northeast",location.rate=0.03831376951983667]:1.041410586225E-1)[&location="Northeast",location.rate=0.03831376951983667]:1.992166657105E-2,(121[&location="Northeast",location.rate=0.03831376951983667]:7.778542423667E-1,127[&location="Centre-West",location.rate=0.03831376951983667]:1.218950132778E0)[&location="Northeast",location.rate=0.03831376951983667]:1.472235880087E0)[&location="Northeast",location.rate=0.03831376951983667]:1.407926235071E-1,(((((65[&location="Centre-West",location.rate=0.03831376951983667]:1.059895167345E-1,(60[&location="Centre-West",location.rate=0.03831376951983667]:4.793241795467E-3,(62[&location="Centre-West",location.rate=0.03831376951983667]:1.443991771085E-1,64[&location="Centre-West",location.rate=0.03831376951983667]:1.033032866975E-1)[&location="Centre-West",location.rate=0.03831376951983667]:5.217488660467E-2)[&location="Centre-West",location.rate=0.03831376951983667]:1.01196274939E-1)[&location="Centre-West",location.rate=0.03831376951983667]:1.767945097064E-1,(61[&location="Centre-West",location.rate=0.03831376951983667]:9.288552041367E-2,63[&location="Centre-West",location.rate=0.03831376951983667]:5.178963000262E-2)[&location="Centre-West",location.rate=0.03831376951983667]:3.81679327945E-1)[&location="Centre-West",location.rate=0.03831376951983667]:1.046298617565E0,128[&location="North",location.rate=0.03831376951983667]:1.381137438526E0)[&location="Northeast",location.rate=0.03831376951983667]:9.508927198786E-3,((69[&location="North",location.rate=0.03831376951983667]:6.917304762002E-1,((129[&location="North",location.rate=0.03831376951983667]:2.377824374865E-1,(131[&location="North",location.rate=0.03831376951983667]:4.917810092424E-2,130[&location="North",location.rate=0.03831376951983667]:4.643837489688E-2)[&location="North",location.rate=0.03831376951983667]:1.913440625896E-1)[&location="North",location.rate=0.03831376951983667]:4.128425358668E-3,132[&location="North",location.rate=0.03831376951983667]:2.446505888725E-1)[&location="North",location.rate=0.03831376951983667]:3.018744078754E-1)[&location="North",location.rate=0.03831376951983667]:3.980163707378E-2,118[&location="Northeast",location.rate=0.03831376951983667]:7.205732091643E-1)[&location="Northeast",location.rate=0.03831376951983667]:8.097991839579E-1)[&location="Northeast",location.rate=0.03831376951983667]:3.188050613837E-1,((47[&location="Northeast",location.rate=0.03831376951983667]:5.105813313643E-1,45[&location="Northeast",location.rate=0.03831376951983667]:5.023846100529E-1)[&location="Northeast",location.rate=0.03831376951983667]:1.486775575726E-1,((((41[&location="Northeast",location.rate=0.03831376951983667]:3.093976361076E-1,42[&location="Northeast",location.rate=0.03831376951983667]:3.148621169818E-1)[&location="Northeast",location.rate=0.03831376951983667]:6.028545550186E-2,48[&location="Northeast",location.rate=0.03831376951983667]:4.133989386039E-1)[&location="Northeast",location.rate=0.03831376951983667]:1.442824722514E-1,(46[&location="Northeast",location.rate=0.03831376951983667]:5.22906673488E-1,43[&location="Northeast",location.rate=0.03831376951983667]:5.22906673488E-1)[&location="Northeast",location.rate=0.03831376951983667]:4.570369911583E-2)[&location="Northeast",location.rate=0.03831376951983667]:4.527258304585E-2,(51[&location="Northeast",location.rate=0.03831376951983667]:5.712867931325E-1,((49[&location="Northeast",location.rate=0.03831376951983667]:4.9445000442E-1,50[&location="Northeast",location.rate=0.03831376951983667]:4.9445000442E-1)[&location="Northeast",location.rate=0.03831376951983667]:1.583692461005E-2,44[&location="Northeast",location.rate=0.03831376951983667]:5.376093334015E-1)[&location="Northeast",location.rate=0.03831376951983667]:5.553538322819E-2)[&location="Northeast",location.rate=0.03831376951983667]:1.527375814572E-2)[&location="Northeast",location.rate=0.03831376951983667]:4.537593328727E-2)[&location="Northeast",location.rate=0.03831376951983667]:2.849930471917E-1)[&location="Northeast",location.rate=0.03831376951983667]:8.417104487974E-2)[&location="Northeast",location.rate=0.03831376951983667]:5.907524132626E-1,(38[&location="Northeast",location.rate=0.03831376951983667]:1.094216842252E0,((((40[&location="RJ",location.rate=0.03831376951983667]:4.838779871448E-1,((97[&location="RJ",location.rate=0.03831376951983667]:3.664989416391E-1,146[&location="RJ",location.rate=0.03831376951983667]:5.577557722402E-1)[&location="RJ",location.rate=0.03831376951983667]:3.441285532726E-2,((16[&location="RJ",location.rate=0.03831376951983667]:2.539020072726E0,39[&location="RJ",location.rate=0.03831376951983667]:4.535271466084E-1)[&location="RJ",location.rate=0.03831376951983667]:6.901628496246E-3,(101[&location="RJ",location.rate=0.03831376951983667]:1.258454181275E0,(((((83[&location="Northeast",location.rate=0.03831376951983667]:1.234706518934E-1,((86[&location="Northeast",location.rate=0.03831376951983667]:1.138311152872E-2,85[&location="Northeast",location.rate=0.03831376951983667]:1.138311152872E-2)[&location="Northeast",location.rate=0.03831376951983667]:2.331401740153E-2,(84[&location="Northeast",location.rate=0.03831376951983667]:1.047874793958E-2,93[&location="Northeast",location.rate=0.03831376951983667]:2.417737807659E-2)[&location="Northeast",location.rate=0.03831376951983667]:2.421838099067E-2)[&location="Northeast",location.rate=0.03831376951983667]:8.877352296315E-2)[&location="Northeast",location.rate=0.03831376951983667]:5.157633269122E-2,(92[&location="Northeast",location.rate=0.03831376951983667]:9.015898859056E-2,(91[&location="Northeast",location.rate=0.03831376951983667]:3.109968024817E-2,90[&location="Northeast",location.rate=0.03831376951983667]:3.109968024817E-2)[&location="Northeast",location.rate=0.03831376951983667]:5.905930834238E-2)[&location="Northeast",location.rate=0.03831376951983667]:9.858662613107E-2)[&location="Northeast",location.rate=0.03831376951983667]:1.320474891747E-1,((88[&location="Northeast",location.rate=0.03831376951983667]:5.381873975715E-2,89[&location="Northeast",location.rate=0.03831376951983667]:6.751736989417E-2)[&location="Northeast",location.rate=0.03831376951983667]:1.666601806449E-1,87[&location="Northeast",location.rate=0.03831376951983667]:2.20478920402E-1)[&location="Northeast",location.rate=0.03831376951983667]:8.661555335731E-2)[&location="Northeast",location.rate=0.03831376951983667]:8.669705998597E-1,((18[&location="RJ",location.rate=0.03831376951983667]:3.639025812653E-1,3[&location="RJ",location.rate=0.03831376951983667]:2.488340881147E-1)[&location="RJ",location.rate=0.03831376951983667]:2.663972590284E-1,(6[&location="RJ",location.rate=0.03831376951983667]:5.502497703419E-1,(10[&location="RJ",location.rate=0.03831376951983667]:2.177536387776E-1,15[&location="RJ",location.rate=0.03831376951983667]:2.56109803161E-1)[&location="RJ",location.rate=0.03831376951983667]:3.489344877287E-1)[&location="RJ",location.rate=0.03831376951983667]:1.703637132178E-2)[&location="RJ",location.rate=0.03831376951983667]:1.191076990788E-1)[&location="RJ",location.rate=0.03831376951983667]:8.155882944109E-1,((((((115[&location="RJ",location.rate=0.03831376951983667]:6.535399897557E-1,(13[&location="RJ",location.rate=0.03831376951983667]:5.141724603289E-1,19[&location="RJ",location.rate=0.03831376951983667]:5.525286247126E-1)[&location="RJ",location.rate=0.03831376951983667]:2.215593102487E-1)[&location="RJ",location.rate=0.03831376951983667]:2.811374208321E-1,(((104[&location="RJ",location.rate=0.03831376951983667]:2.739137709879E-1,114[&location="RJ",location.rate=0.03831376951983667]:2.136397983851E-1)[&location="RJ",location.rate=0.03831376951983667]:2.948282107861E-1,(108[&location="RJ",location.rate=0.03831376951983667]:1.426666726644E-1,107[&location="RJ",location.rate=0.03831376951983667]:1.454063986918E-1)[&location="RJ",location.rate=0.03831376951983667]:4.233355830821E-1)[&location="RJ",location.rate=0.03831376951983667]:1.866136502982E-1,109[&location="RJ",location.rate=0.03831376951983667]:7.745337142639E-1)[&location="RJ",location.rate=0.03831376951983667]:2.395957511184E-1)[&location="RJ",location.rate=0.03831376951983667]:9.606058766904E-2,((148[&location="RJ",location.rate=0.03831376951983667]:2.808438126147E-1,143[&location="RJ",location.rate=0.03831376951983667]:2.781040865874E-1)[&location="RJ",location.rate=0.03831376951983667]:4.171360062477E-1,(116[&location="RJ",location.rate=0.03831376951983667]:6.481842736032E-1,((139[&location="RJ",location.rate=0.03831376951983667]:4.04488835631E-1,106[&location="RJ",location.rate=0.03831376951983667]:2.127080137132E-1)[&location="RJ",location.rate=0.03831376951983667]:6.377000129722E-2,111[&location="RJ",location.rate=0.03831376951983667]:2.929163711748E-1)[&location="RJ",location.rate=0.03831376951983667]:4.319802311955E-1)[&location="RJ",location.rate=0.03831376951983667]:1.143938087558E-2)[&location="RJ",location.rate=0.03831376951983667]:3.711143437781E-1)[&location="RJ",location.rate=0.03831376951983667]:1.019457968872E-1,((113[&location="RJ",location.rate=0.03831376951983667]:7.072784080668E-1,(((17[&location="RJ",location.rate=0.03831376951983667]:3.153551940621E-1,14[&location="RJ",location.rate=0.03831376951983667]:2.769990296784E-1)[&location="RJ",location.rate=0.03831376951983667]:2.374445641644E-1,9[&location="RJ",location.rate=0.03831376951983667]:5.062244157607E-1)[&location="RJ",location.rate=0.03831376951983667]:6.548249987397E-2,(112[&location="RJ",location.rate=0.03831376951983667]:5.728890916106E-1,(4[&location="RJ",location.rate=0.03831376951983667]:4.29334162069E-2,30[&location="RJ",location.rate=0.03831376951983667]:2.155361559329E-1)[&location="RJ",location.rate=0.03831376951983667]:4.724214288285E-1)[&location="RJ",location.rate=0.03831376951983667]:7.037002106135E-3)[&location="RJ",location.rate=0.03831376951983667]:1.2735231435E-1)[&location="RJ",location.rate=0.03831376951983667]:7.731663224266E-4,((105[&location="RJ",location.rate=0.03831376951983667]:3.00109191466E-1,117[&location="RJ",location.rate=0.03831376951983667]:3.302461777674E-1)[&location="RJ",location.rate=0.03831376951983667]:1.981463682609E-2,110[&location="RJ",location.rate=0.03831376951983667]:3.418416365112E-1)[&location="RJ",location.rate=0.03831376951983667]:3.607304858233E-1)[&location="RJ",location.rate=0.03831376951983667]:5.068240015766E-1)[&location="RJ",location.rate=0.03831376951983667]:1.686173890491E-1,(142[&location="RJ",location.rate=0.03831376951983667]:4.905867135841E-1,(141[&location="RJ",location.rate=0.03831376951983667]:4.565640703838E-1,(145[&location="RJ",location.rate=0.03831376951983667]:4.041709475219E-1,144[&location="RJ",location.rate=0.03831376951983667]:3.98691495467E-1)[&location="RJ",location.rate=0.03831376951983667]:5.513284888946E-2)[&location="RJ",location.rate=0.03831376951983667]:3.128291717275E-2)[&location="RJ",location.rate=0.03831376951983667]:1.065508991157E0)[&location="RJ",location.rate=0.03831376951983667]:2.157948606467E-2,((24[&location="RJ",location.rate=0.03831376951983667]:1.06794812016E0,((28[&location="RJ",location.rate=0.03831376951983667]:6.861782388138E-1,21[&location="RJ",location.rate=0.03831376951983667]:6.615207045674E-1)[&location="RJ",location.rate=0.03831376951983667]:1.061475894049E-1,1[&location="RJ",location.rate=0.03831376951983667]:6.024458355737E-3)[&location="RJ",location.rate=0.03831376951983667]:2.811017439965E-1)[&location="RJ",location.rate=0.03831376951983667]:2.701569336453E-1,(102[&location="RJ",location.rate=0.03831376951983667]:1.049758806594E-1,((23[&location="RJ",location.rate=0.03831376951983667]:7.1453583353E-1,(25[&location="RJ",location.rate=0.03831376951983667]:4.288547467726E-1,20[&location="RJ",location.rate=0.03831376951983667]:4.096766645808E-1)[&location="RJ",location.rate=0.03831376951983667]:2.966399908671E-1)[&location="RJ",location.rate=0.03831376951983667]:3.55394575682E-1,(11[&location="RJ",location.rate=0.03831376951983667]:5.834941844077E-1,140[&location="RJ",location.rate=0.03831376951983667]:5.64316102216E-1)[&location="RJ",location.rate=0.03831376951983667]:4.015047179551E-1)[&location="RJ",location.rate=0.03831376951983667]:1.857304029541E-1)[&location="RJ",location.rate=0.03831376951983667]:7.148533753E-2)[&location="RJ",location.rate=0.03831376951983667]:1.546386301507E-1)[&location="RJ",location.rate=0.03831376951983667]:1.215672183201E-1)[&location="RJ",location.rate=0.03831376951983667]:8.112665666693E-1)[&location="RJ",location.rate=0.03831376951983667]:1.751387528239E-1)[&location="RJ",location.rate=0.03831376951983667]:1.152127322789E-2)[&location="RJ",location.rate=0.03831376951983667]:1.192793881221E-2)[&location="RJ",location.rate=0.03831376951983667]:3.986119958708E-2,(2[&location="RJ",location.rate=0.03831376951983667]:7.202954303212E-1,((26[&location="RJ",location.rate=0.03831376951983667]:6.197562339422E-1,(7[&location="RJ",location.rate=0.03831376951983667]:2.557917034561E-1,8[&location="RJ",location.rate=0.03831376951983667]:2.557917034561E-1)[&location="RJ",location.rate=0.03831376951983667]:2.571152154175E-1)[&location="RJ",location.rate=0.03831376951983667]:1.995227420562E-1,(31[&location="RJ",location.rate=0.03831376951983667]:7.570225547416E-1,(22[&location="RJ",location.rate=0.03831376951983667]:3.163656979357E-1,27[&location="RJ",location.rate=0.03831376951983667]:3.328040541001E-1)[&location="RJ",location.rate=0.03831376951983667]:3.858623362579E-1)[&location="RJ",location.rate=0.03831376951983667]:1.060920376951E-1)[&location="RJ",location.rate=0.03831376951983667]:8.45780981585E-2)[&location="RJ",location.rate=0.03831376951983667]:1.76016955924E0)[&location="RJ",location.rate=0.03831376951983667]:8.927190663871E-2,147[&location="RJ",location.rate=0.03831376951983667]:6.703881425509E-1)[&location="RJ",location.rate=0.03831376951983667]:2.927561930348E-1,(((95[&location="RJ",location.rate=0.03831376951983667]:6.180131264747E-1,(100[&location="RJ",location.rate=0.03831376951983667]:2.964171363197E-1,94[&location="RJ",location.rate=0.03831376951983667]:2.964171363197E-1)[&location="RJ",location.rate=0.03831376951983667]:2.368965366029E-1)[&location="RJ",location.rate=0.03831376951983667]:4.919890190103E-2,98[&location="RJ",location.rate=0.03831376951983667]:6.56283066627E-1)[&location="RJ",location.rate=0.03831376951983667]:3.014873205608E-2,(96[&location="RJ",location.rate=0.03831376951983667]:3.780469566314E-1,99[&location="RJ",location.rate=0.03831376951983667]:4.135660823143E-1)[&location="RJ",location.rate=0.03831376951983667]:2.94723639866E-1)[&location="RJ",location.rate=0.03831376951983667]:3.477507882686E-1)[&location="RJ",location.rate=0.03831376951983667]:2.567555667753E-1)[&location="Northeast",location.rate=0.03831376951983667]:3.637563662271E-1)[&location="Northeast",location.rate=0.03831376951983667]:6.082409992077E-2)[&location="Northeast",location.rate=0.03831376951983667]:3.274143307845E-2)[&location="Northeast"];
tree STATE_1492000 [&joint=-62.52810679246829,lnP=-62.52810679246829] = [&R] (32[&location="Northeast",location.rate=0.04396160166241292]:1.876800610127E-1,(((((((126[&location="Northeast",location.rate=0.04396160166241292]:8.706020556008E-1,(119[&location="Northeast",location.rate=0.04396160166241292]:1.271466124317E0,120[&location="Northeast",location.rate=0.04396160166241292]:1.175575713358E0)[&location="Northeast",location.rate=0.04396160166241292]:3.848384539276E-1)[&location="Northeast",location.rate=0.04396160166241292]:2.621153978407E-2,(135[&location="Northeast",location.rate=0.04396160166241292]:2.659647464368E-1,(138[&location="Northeast",location.rate=0.04396160166241292]:2.359283647704E-1,136[&location="Northeast",location.rate=0.04396160166241292]:1.044215154552E-1)[&location="Northeast",location.rate=0.04396160166241292]:2.300363816664E-1)[&location="Northeast",location.rate=0.04396160166241292]:1.068606166113E0)[&location="Northeast",location.rate=0.04396160166241292]:5.399030188837E-1,66[&location="North",location.rate=0.04396160166241292]:1.895424245837E-1)[&location="Northeast",location.rate=0.04396160166241292]:1.81599926891E-1,(67[&location="North",location.rate=0.04396160166241292]:2.084391101505E-1,((124[&location="Northeast",location.rate=0.04396160166241292]:9.529789780624E-2,123[&location="Northeast",location.rate=0.04396160166241292]:9.803013824337E-2)[&location="Northeast",location.rate=0.04396160166241292]:9.168441908521E-2,122[&location="Northeast",location.rate=0.04396160166241292]:1.897145573286E-1)[&location="Northeast",location.rate=0.04396160166241292]:5.199971031626E-1)[&location="Northeast",location.rate=0.04396160166241292]:1.627032413242E-1)[&location="Northeast",location.rate=0.04396160166241292]:5.235171892521E-1,(((121[&location="Northeast",location.rate=0.04396160166241292]:2.388800172746E0,((36[&location="Northeast",location.rate=0.04396160166241292]:2.294851668884E-1,35[&location="Northeast",location.rate=0.04396160166241292]:1.829098244226E-1)[&location="Northeast",location.rate=0.04396160166241292]:3.734581225513E-2,(((128[&location="North",location.rate=0.04396160166241292]:1.280125002523E0,(((132[&location="North",location.rate=0.04396160166241292]:2.289128127865E-1,129[&location="North",location.rate=0.04396160166241292]:2.261730867591E-1)[&location="North",location.rate=0.04396160166241292]:8.48601870819E-2,(130[&location="North",location.rate=0.04396160166241292]:2.617667458305E-1,131[&location="North",location.rate=0.04396160166241292]:2.645064718578E-1)[&location="North",location.rate=0.04396160166241292]:4.926652801052E-2)[&location="North",location.rate=0.04396160166241292]:5.418259747874E-1,(118[&location="Northeast",location.rate=0.04396160166241292]:8.851388333724E-1,69[&location="North",location.rate=0.04396160166241292]:8.960977374821E-1)[&location="North",location.rate=0.04396160166241292]:1.047067166259E-1)[&location="North",location.rate=0.04396160166241292]:4.300054799223E-1)[&location="Northeast",location.rate=0.04396160166241292]:1.418483043465E-1,((64[&location="Centre-West",location.rate=0.04396160166241292]:3.511097630256E-1,(60[&location="Centre-West",location.rate=0.04396160166241292]:1.494674583776E-1,(65[&location="Centre-West",location.rate=0.04396160166241292]:1.058619517643E-1,62[&location="Centre-West",location.rate=0.04396160166241292]:2.97642773682E-1)[&location="Centre-West",location.rate=0.04396160166241292]:4.360550661331E-2)[&location="Centre-West",location.rate=0.04396160166241292]:5.095737314136E-2)[&location="Centre-West",location.rate=0.04396160166241292]:1.703957614916E-1,(63[&location="Centre-West",location.rate=0.04396160166241292]:2.09138586219E-1,61[&location="Centre-West",location.rate=0.04396160166241292]:2.5023447663E-1)[&location="Centre-West",location.rate=0.04396160166241292]:3.123669382983E-1)[&location="Centre-West",location.rate=0.04396160166241292]:9.990979193389E-1)[&location="Northeast",location.rate=0.04396160166241292]:2.688684944159E-1,(45[&location="Northeast",location.rate=0.04396160166241292]:6.631701258297E-1,((((44[&location="Northeast",location.rate=0.04396160166241292]:1.534245215566E-2,47[&location="Northeast",location.rate=0.04396160166241292]:2.080693302991E-2)[&location="Northeast",location.rate=0.04396160166241292]:3.655580352284E-1,(50[&location="Northeast",location.rate=0.04396160166241292]:3.217068121286E-1,49[&location="Northeast",location.rate=0.04396160166241292]:3.217068121286E-1)[&location="Northeast",location.rate=0.04396160166241292]:3.187127088395E-2)[&location="Northeast",location.rate=0.04396160166241292]:8.206221061323E-2,51[&location="Northeast",location.rate=0.04396160166241292]:4.411047745E-1)[&location="Northeast",location.rate=0.04396160166241292]:5.980479430726E-2,(43[&location="Northeast",location.rate=0.04396160166241292]:4.962809140252E-1,(46[&location="Northeast",location.rate=0.04396160166241292]:4.824321753792E-1,(41[&location="Northeast",location.rate=0.04396160166241292]:3.369566907515E-1,(42[&location="Northeast",location.rate=0.04396160166241292]:1.545965078204E-1,48[&location="Northeast",location.rate=0.04396160166241292]:1.928478739407E-1)[&location="Northeast",location.rate=0.04396160166241292]:1.878246638053E-1)[&location="Northeast",location.rate=0.04396160166241292]:9.083067588475E-2)[&location="Northeast",location.rate=0.04396160166241292]:1.384873864597E-2)[&location="Northeast",location.rate=0.04396160166241292]:3.19510591536E-2)[&location="Northeast",location.rate=0.04396160166241292]:1.431348739623E-1)[&location="Northeast",location.rate=0.04396160166241292]:2.542754631647E-1)[&location="Northeast",location.rate=0.04396160166241292]:5.818095867965E-2)[&location="Northeast",location.rate=0.04396160166241292]:4.251713880763E-2)[&location="Northeast",location.rate=0.04396160166241292]:7.315446666777E-2,127[&location="Centre-West",location.rate=0.04396160166241292]:2.903050529824E0)[&location="Northeast",location.rate=0.04396160166241292]:5.159552370389E-1,(38[&location="Northeast",location.rate=0.04396160166241292]:8.198612214932E-1,((((96[&location="RJ",location.rate=0.04396160166241292]:3.761579443639E-1,99[&location="RJ",location.rate=0.04396160166241292]:4.116770700467E-1)[&location="RJ",location.rate=0.04396160166241292]:9.715979796689E-2,((95[&location="RJ",location.rate=0.04396160166241292]:3.945375677582E-1,(100[&location="RJ",location.rate=0.04396160166241292]:5.861747079354E-2,94[&location="RJ",location.rate=0.04396160166241292]:5.861747079354E-2)[&location="RJ",location.rate=0.04396160166241292]:2.512206434126E-1)[&location="RJ",location.rate=0.04396160166241292]:7.410265159646E-2,98[&location="RJ",location.rate=0.04396160166241292]:4.57711257606E-1)[&location="RJ",location.rate=0.04396160166241292]:2.926768691044E-2)[&location="RJ",location.rate=0.04396160166241292]:3.410534189279E-1,(40[&location="RJ",location.rate=0.04396160166241292]:5.565693687881E-1,((((146[&location="RJ",location.rate=0.04396160166241292]:3.712337530368E-1,97[&location="RJ",location.rate=0.04396160166241292]:1.799769224356E-1)[&location="RJ",location.rate=0.04396160166241292]:7.271366103987E-2,16[&location="RJ",location.rate=0.04396160166241292]:2.409221760959E0)[&location="RJ",location.rate=0.04396160166241292]:1.314892733218E-1,((((((87[&location="Northeast",location.rate=0.04396160166241292]:2.070605151025E-1,((85[&location="Northeast",location.rate=0.04396160166241292]:1.345896658065E-1,83[&location="Northeast",location.rate=0.04396160166241292]:1.345896658065E-1)[&location="Northeast",location.rate=0.04396160166241292]:3.952683522693E-2,(86[&location="Northeast",location.rate=0.04396160166241292]:9.326254801203E-2,(84[&location="Northeast",location.rate=0.04396160166241292]:2.624255415397E-2,93[&location="Northeast",location.rate=0.04396160166241292]:3.994118429099E-2)[&location="Northeast",location.rate=0.04396160166241292]:6.701999385806E-2)[&location="Northeast",location.rate=0.04396160166241292]:8.085395302137E-2)[&location="Northeast",location.rate=0.04396160166241292]:3.294401406909E-2)[&location="Northeast",location.rate=0.04396160166241292]:7.506332710188E-4,(92[&location="Northeast",location.rate=0.04396160166241292]:1.485566818673E-1,(91[&location="Northeast",location.rate=0.04396160166241292]:9.739306075025E-2,90[&location="Northeast",location.rate=0.04396160166241292]:9.739306075025E-2)[&location="Northeast",location.rate=0.04396160166241292]:5.116362111705E-2)[&location="Northeast",location.rate=0.04396160166241292]:7.295309664321E-2)[&location="Northeast",location.rate=0.04396160166241292]:5.718628502507E-1,(88[&location="Northeast",location.rate=0.04396160166241292]:1.072426467888E-1,89[&location="Northeast",location.rate=0.04396160166241292]:1.209412769258E-1)[&location="Northeast",location.rate=0.04396160166241292]:6.724313518354E-1)[&location="Northeast",location.rate=0.04396160166241292]:8.520651368561E-1,((10[&location="RJ",location.rate=0.04396160166241292]:3.86202784905E-1,15[&location="RJ",location.rate=0.04396160166241292]:4.245589492885E-1)[&location="RJ",location.rate=0.04396160166241292]:3.931089223745E-1,(6[&location="RJ",location.rate=0.04396160166241292]:6.548465559851E-1,(18[&location="RJ",location.rate=0.04396160166241292]:6.220111337067E-1,3[&location="RJ",location.rate=0.04396160166241292]:5.069426405561E-1)[&location="RJ",location.rate=0.04396160166241292]:9.584912090856E-2)[&location="RJ",location.rate=0.04396160166241292]:1.0802679513E-1)[&location="RJ",location.rate=0.04396160166241292]:3.811945514886E-1)[&location="RJ",location.rate=0.04396160166241292]:4.334763425766E-1,((((110[&location="RJ",location.rate=0.04396160166241292]:2.592946532534E-1,105[&location="RJ",location.rate=0.04396160166241292]:2.373768450343E-1)[&location="RJ",location.rate=0.04396160166241292]:5.008331734623E-1,((117[&location="RJ",location.rate=0.04396160166241292]:6.360651560856E-1,9[&location="RJ",location.rate=0.04396160166241292]:6.25106251976E-1)[&location="RJ",location.rate=0.04396160166241292]:8.815700083576E-2,(113[&location="RJ",location.rate=0.04396160166241292]:5.896782495072E-1,(112[&location="RJ",location.rate=0.04396160166241292]:5.480894128966E-1,((30[&location="RJ",location.rate=0.04396160166241292]:3.836027782023E-1,4[&location="RJ",location.rate=0.04396160166241292]:2.110000384762E-1)[&location="RJ",location.rate=0.04396160166241292]:7.768987398886E-2,14[&location="RJ",location.rate=0.04396160166241292]:3.462241590403E-1)[&location="RJ",location.rate=0.04396160166241292]:2.018652538563E-1)[&location="RJ",location.rate=0.04396160166241292]:4.15888366106E-2)[&location="RJ",location.rate=0.04396160166241292]:1.318041813867E-1)[&location="RJ",location.rate=0.04396160166241292]:4.412484787655E-2)[&location="RJ",location.rate=0.04396160166241292]:5.138452195767E-1,((((13[&location="RJ",location.rate=0.04396160166241292]:4.572120543957E-1,19[&location="RJ",location.rate=0.04396160166241292]:4.955682187793E-1)[&location="RJ",location.rate=0.04396160166241292]:2.164813822818E-1,115[&location="RJ",location.rate=0.04396160166241292]:5.915016558556E-1)[&location="RJ",location.rate=0.04396160166241292]:1.1040550666E-1,(108[&location="RJ",location.rate=0.04396160166241292]:6.899952590497E-1,(109[&location="RJ",location.rate=0.04396160166241292]:5.254700408686E-1,(114[&location="RJ",location.rate=0.04396160166241292]:4.202911912819E-1,107[&location="RJ",location.rate=0.04396160166241292]:4.805651638847E-1)[&location="RJ",location.rate=0.04396160166241292]:2.572679479214E-2)[&location="RJ",location.rate=0.04396160166241292]:1.864430264002E-1)[&location="RJ",location.rate=0.04396160166241292]:6.94461500413E-2)[&location="RJ",location.rate=0.04396160166241292]:1.671041782077E-1,((139[&location="RJ",location.rate=0.04396160166241292]:7.250589218101E-1,(104[&location="RJ",location.rate=0.04396160166241292]:1.527578838807E-1,(111[&location="RJ",location.rate=0.04396160166241292]:4.124501739287E-2,106[&location="RJ",location.rate=0.04396160166241292]:2.480666122849E-2)[&location="RJ",location.rate=0.04396160166241292]:1.279512226522E-1)[&location="RJ",location.rate=0.04396160166241292]:3.805202160117E-1)[&location="RJ",location.rate=0.04396160166241292]:1.607243932347E-1,(116[&location="RJ",location.rate=0.04396160166241292]:5.297944374869E-1,(148[&location="RJ",location.rate=0.04396160166241292]:2.591366471824E-1,143[&location="RJ",location.rate=0.04396160166241292]:2.563969211551E-1)[&location="RJ",location.rate=0.04396160166241292]:3.090139546882E-1)[&location="RJ",location.rate=0.04396160166241292]:1.039340830374E-1)[&location="RJ",location.rate=0.04396160166241292]:2.35282820199E-1)[&location="RJ",location.rate=0.04396160166241292]:3.282493768019E-1)[&location="RJ",location.rate=0.04396160166241292]:1.5246174178E-1,(((((11[&location="RJ",location.rate=0.04396160166241292]:5.438379729662E-1,140[&location="RJ",location.rate=0.04396160166241292]:5.246598907745E-1)[&location="RJ",location.rate=0.04396160166241292]:1.657385788093E-1,((25[&location="RJ",location.rate=0.04396160166241292]:2.799201813551E-1,20[&location="RJ",location.rate=0.04396160166241292]:2.607420991634E-1)[&location="RJ",location.rate=0.04396160166241292]:2.162640193971E-1,23[&location="RJ",location.rate=0.04396160166241292]:4.852252966425E-1)[&location="RJ",location.rate=0.04396160166241292]:3.092827619822E-1)[&location="RJ",location.rate=0.04396160166241292]:4.673645521726E-1,(((28[&location="RJ",location.rate=0.04396160166241292]:6.512396073526E-1,(17[&location="RJ",location.rate=0.04396160166241292]:5.156807810492E-1,21[&location="RJ",location.rate=0.04396160166241292]:5.458177673506E-1)[&location="RJ",location.rate=0.04396160166241292]:8.076430575557E-2)[&location="RJ",location.rate=0.04396160166241292]:1.676414578791E-1,1[&location="RJ",location.rate=0.04396160166241292]:3.257969536876E-2)[&location="RJ",location.rate=0.04396160166241292]:3.310080059847E-2,24[&location="RJ",location.rate=0.04396160166241292]:8.465024137754E-1)[&location="RJ",location.rate=0.04396160166241292]:4.263291011315E-1)[&location="RJ",location.rate=0.04396160166241292]:1.953897444485E-2,102[&location="RJ",location.rate=0.04396160166241292]:1.307266537355E-1)[&location="RJ",location.rate=0.04396160166241292]:7.89564585119E-2,((144[&location="RJ",location.rate=0.04396160166241292]:1.255363103908E-1,(145[&location="RJ",location.rate=0.04396160166241292]:9.26358229702E-2,141[&location="RJ",location.rate=0.04396160166241292]:8.989609694261E-2)[&location="RJ",location.rate=0.04396160166241292]:3.837993947554E-2)[&location="RJ",location.rate=0.04396160166241292]:4.128388790635E-2,142[&location="RJ",location.rate=0.04396160166241292]:1.722996503521E-1)[&location="RJ",location.rate=0.04396160166241292]:1.283958804361E0)[&location="RJ",location.rate=0.04396160166241292]:1.482585251401E-1)[&location="RJ",location.rate=0.04396160166241292]:1.702875392997E-1)[&location="RJ",location.rate=0.04396160166241292]:3.717595539376E-1,101[&location="RJ",location.rate=0.04396160166241292]:8.945092785698E-1)[&location="RJ",location.rate=0.04396160166241292]:5.338729885875E-1)[&location="RJ",location.rate=0.04396160166241292]:6.214484456436E-3,(147[&location="RJ",location.rate=0.04396160166241292]:4.57790106083E-1,39[&location="RJ",location.rate=0.04396160166241292]:4.004130569026E-1)[&location="RJ",location.rate=0.04396160166241292]:6.101953571733E-2)[&location="RJ",location.rate=0.04396160166241292]:9.513677616815E-2)[&location="RJ",location.rate=0.04396160166241292]:1.430476941099E-1)[&location="RJ",location.rate=0.04396160166241292]:1.30605779666E-2,(((7[&location="RJ",location.rate=0.04396160166241292]:3.38470268132E-1,8[&location="RJ",location.rate=0.04396160166241292]:3.38470268132E-1)[&location="RJ",location.rate=0.04396160166241292]:1.918799314835E-1,((22[&location="RJ",location.rate=0.04396160166241292]:1.506206576685E-1,27[&location="RJ",location.rate=0.04396160166241292]:1.670590138328E-1)[&location="RJ",location.rate=0.04396160166241292]:4.64124847536E-1,(31[&location="RJ",location.rate=0.04396160166241292]:6.144030892874E-1,2[&location="RJ",location.rate=0.04396160166241292]:3.870058290133E-1)[&location="RJ",location.rate=0.04396160166241292]:5.513693646508E-2)[&location="RJ",location.rate=0.04396160166241292]:1.14951053699E-2)[&location="RJ",location.rate=0.04396160166241292]:1.635220354886E-1,26[&location="RJ",location.rate=0.04396160166241292]:8.007215501726E-1)[&location="RJ",location.rate=0.04396160166241292]:2.052243537357E0)[&location="RJ",location.rate=0.04396160166241292]:1.754895915576E-1)[&location="Northeast",location.rate=0.04396160166241292]:6.343867042144E-1)[&location="Northeast",location.rate=0.04396160166241292]:4.277706153473E-2)[&location="Northeast",location.rate=0.04396160166241292]:1.225701077662E-3,((68[&location="North",location.rate=0.04396160166241292]:7.390335797486E-1,(((55[&location="Northeast",location.rate=0.04396160166241292]:1.634058211644E-1,56[&location="Northeast",location.rate=0.04396160166241292]:1.634058211644E-1)[&location="Northeast",location.rate=0.04396160166241292]:7.273342009579E-2,((54[&location="Northeast",location.rate=0.04396160166241292]:1.261304341017E-1,(37[&location="Northeast",location.rate=0.04396160166241292]:1.636061356997E-1,58[&location="Northeast",location.rate=0.04396160166241292]:1.444804526396E-1)[&location="Northeast",location.rate=0.04396160166241292]:3.902703064245E-2)[&location="Northeast",location.rate=0.04396160166241292]:6.769525441148E-2,57[&location="Northeast",location.rate=0.04396160166241292]:2.348092950706E-1)[&location="Northeast",location.rate=0.04396160166241292]:1.22589079384E-2)[&location="Northeast",location.rate=0.04396160166241292]:4.861441090413E-2,59[&location="Northeast",location.rate=0.04396160166241292]:2.92950373476E-1)[&location="Northeast",location.rate=0.04396160166241292]:4.952635341416E-1)[&location="Northeast",location.rate=0.04396160166241292]:1.350751987697E-1,(((53[&location="Northeast",location.rate=0.04396160166241292]:4.798469145457E-1,((75[&location="North",location.rate=0.04396160166241292]:5.071698432244E-1,((74[&location="North",location.rate=0.04396160166241292]:3.343733178106E-1,76[&location="North",location.rate=0.04396160166241292]:3.343733178106E-1)[&location="North",location.rate=0.04396160166241292]:1.073996195887E-3,70[&location="North",location.rate=0.04396160166241292]:2.970911496231E-1)[&location="North",location.rate=0.04396160166241292]:1.717225292179E-1)[&location="North",location.rate=0.04396160166241292]:2.263143702791E-1,((77[&location="North",location.rate=0.04396160166241292]:2.514986612444E-1,73[&location="North",location.rate=0.04396160166241292]:2.569781132992E-1)[&location="North",location.rate=0.04396160166241292]:2.517425138443E-1,((((72[&location="North",location.rate=0.04396160166241292]:4.101176362128E-2,78[&location="North",location.rate=0.04396160166241292]:6.292957184059E-2)[&location="North",location.rate=0.04396160166241292]:9.897677425415E-2,79[&location="North",location.rate=0.04396160166241292]:1.619063460947E-1)[&location="North",location.rate=0.04396160166241292]:9.724372666537E-2,(71[&location="North",location.rate=0.04396160166241292]:2.121209956462E-1,82[&location="North",location.rate=0.04396160166241292]:2.477374340023E-1)[&location="North",location.rate=0.04396160166241292]:1.963181683985E-2)[&location="North",location.rate=0.04396160166241292]:2.064304176654E-1,(80[&location="North",location.rate=0.04396160166241292]:1.435870210989E-1,81[&location="North",location.rate=0.04396160166241292]:1.435870210989E-1)[&location="North",location.rate=0.04396160166241292]:3.137742912443E-1)[&location="North",location.rate=0.04396160166241292]:2.044246307093E-3)[&location="North",location.rate=0.04396160166241292]:2.247635863601E-1)[&location="North",location.rate=0.04396160166241292]:4.928257596543E-1)[&location="Northeast",location.rate=0.04396160166241292]:1.609192860726E-2,(((((12[&location="RJ",location.rate=0.04396160166241292]:1.109397832317E-1,5[&location="RJ",location.rate=0.04396160166241292]:7.258361884823E-2)[&location="RJ",location.rate=0.04396160166241292]:2.064919400241E-1,29[&location="RJ",location.rate=0.04396160166241292]:4.242810383243E-1)[&location="RJ",location.rate=0.04396160166241292]:2.438098868948E-1,103[&location="RJ",location.rate=0.04396160166241292]:4.352142128903E-1)[&location="RJ",location.rate=0.04396160166241292]:1.485821118777E0,((134[&location="Northeast",location.rate=0.04396160166241292]:4.826393510946E-1,133[&location="Northeast",location.rate=0.04396160166241292]:5.127763373957E-1)[&location="Northeast",location.rate=0.04396160166241292]:2.01691446955E-1,137[&location="Northeast",location.rate=0.04396160166241292]:7.555636747618E-1)[&location="Northeast",location.rate=0.04396160166241292]:3.16156588412E-1)[&location="Northeast",location.rate=0.04396160166241292]:1.916320125203E-1,52[&location="Northeast",location.rate=0.04396160166241292]:4.483736096262E-1)[&location="Northeast",location.rate=0.04396160166241292]:5.576195483812E-2)[&location="Northeast",location.rate=0.04396160166241292]:6.836565703377E-1,125[&location="Northeast",location.rate=0.04396160166241292]:9.692128998294E-1)[&location="Northeast",location.rate=0.04396160166241292]:7.156254535557E-2)[&location="Northeast",location.rate=0.04396160166241292]:5.694971010584E-1)[&location="Northeast",location.rate=0.04396160166241292]:5.573752244253E-2,(33[&location="Northeast",location.rate=0.04396160166241292]:6.415767405413E-2,34[&location="Northeast",location.rate=0.04396160166241292]:8.05960302185E-2)[&location="Northeast",location.rate=0.04396160166241292]:8.013035398386E-3)[&location="Northeast",location.rate=0.04396160166241292]:1.209888036149E-1)[&location="Northeast"];
tree STATE_1494000 [&joint=-73.61896843118313,lnP=-73.61896843118313] = [&R] ((34[&location="Northeast",location.rate=0.1105486522671903]:8.758483344003E-3,(((((97[&location="RJ",location.rate=0.1105486522671903]:5.620676695357E-1,(((100[&location="RJ",location.rate=0.1105486522671903]:3.62837268566E-1,94[&location="RJ",location.rate=0.1105486522671903]:3.62837268566E-1)[&location="RJ",location.rate=0.1105486522671903]:2.155936598195E-1,95[&location="RJ",location.rate=0.1105486522671903]:6.631303819376E-1)[&location="RJ",location.rate=0.1105486522671903]:8.165952177486E-2,((96[&location="RJ",location.rate=0.1105486522671903]:4.7979320561E-1,99[&location="RJ",location.rate=0.1105486522671903]:5.153123312929E-1)[&location="RJ",location.rate=0.1105486522671903]:3.801449458578E-2,98[&location="RJ",location.rate=0.1105486522671903]:5.314689023814E-1)[&location="RJ",location.rate=0.1105486522671903]:2.023920395823E-1)[&location="RJ",location.rate=0.1105486522671903]:2.766027948451E-2)[&location="RJ",location.rate=0.1105486522671903]:1.325011193687E-1,(((147[&location="RJ",location.rate=0.1105486522671903]:6.933168514042E-1,40[&location="RJ",location.rate=0.1105486522671903]:6.359398022238E-1)[&location="RJ",location.rate=0.1105486522671903]:4.878926342738E-2,(((((((((117[&location="RJ",location.rate=0.1105486522671903]:3.848933817785E-1,110[&location="RJ",location.rate=0.1105486522671903]:3.766742036962E-1)[&location="RJ",location.rate=0.1105486522671903]:9.932160338139E-2,105[&location="RJ",location.rate=0.1105486522671903]:4.540779988585E-1)[&location="RJ",location.rate=0.1105486522671903]:3.742819158306E-1,((9[&location="RJ",location.rate=0.1105486522671903]:3.434971489032E-1,113[&location="RJ",location.rate=0.1105486522671903]:3.517163269853E-1)[&location="RJ",location.rate=0.1105486522671903]:4.369098269309E-1,((4[&location="RJ",location.rate=0.1105486522671903]:1.677439634249E-1,30[&location="RJ",location.rate=0.1105486522671903]:3.403467031509E-1)[&location="RJ",location.rate=0.1105486522671903]:5.532529206337E-2,14[&location="RJ",location.rate=0.1105486522671903]:2.806035020635E-1)[&location="RJ",location.rate=0.1105486522671903]:5.080226518527E-1)[&location="RJ",location.rate=0.1105486522671903]:6.713102104672E-2)[&location="RJ",location.rate=0.1105486522671903]:3.223246639969E-1,(((115[&location="RJ",location.rate=0.1105486522671903]:7.286310747133E-1,(13[&location="RJ",location.rate=0.1105486522671903]:6.030889353337E-1,19[&location="RJ",location.rate=0.1105486522671903]:6.414450997174E-1)[&location="RJ",location.rate=0.1105486522671903]:2.077339202015E-1)[&location="RJ",location.rate=0.1105486522671903]:3.005364512268E-2,((108[&location="RJ",location.rate=0.1105486522671903]:3.578825535048E-1,107[&location="RJ",location.rate=0.1105486522671903]:3.606222795322E-1)[&location="RJ",location.rate=0.1105486522671903]:1.95109574116E-1,((112[&location="RJ",location.rate=0.1105486522671903]:2.499354172457E-1,114[&location="RJ",location.rate=0.1105486522671903]:1.677436364239E-1)[&location="RJ",location.rate=0.1105486522671903]:1.004539334781E-1,109[&location="RJ",location.rate=0.1105486522671903]:3.476496246965E-1)[&location="RJ",location.rate=0.1105486522671903]:2.272603111434E-1)[&location="RJ",location.rate=0.1105486522671903]:2.632268387906E-1)[&location="RJ",location.rate=0.1105486522671903]:1.984869341156E-1,((148[&location="RJ",location.rate=0.1105486522671903]:2.009220965881E-1,143[&location="RJ",location.rate=0.1105486522671903]:1.981823705607E-1)[&location="RJ",location.rate=0.1105486522671903]:4.710755015274E-1,(116[&location="RJ",location.rate=0.1105486522671903]:4.560636306106E-1,((106[&location="RJ",location.rate=0.1105486522671903]:3.04114017158E-1,(104[&location="RJ",location.rate=0.1105486522671903]:2.829886745357E-1,111[&location="RJ",location.rate=0.1105486522671903]:2.994270307E-1)[&location="RJ",location.rate=0.1105486522671903]:2.112534262235E-2)[&location="RJ",location.rate=0.1105486522671903]:1.763152268022E-1,139[&location="RJ",location.rate=0.1105486522671903]:6.72210065878E-1)[&location="RJ",location.rate=0.1105486522671903]:3.590835925321E-2)[&location="RJ",location.rate=0.1105486522671903]:1.775778031212E-1)[&location="RJ",location.rate=0.1105486522671903]:3.235302202198E-1)[&location="RJ",location.rate=0.1105486522671903]:1.387184041863E-1)[&location="RJ",location.rate=0.1105486522671903]:2.650290442689E-1,(((1[&location="RJ",location.rate=0.1105486522671903]:1.541385543042E-1,((21[&location="RJ",location.rate=0.1105486522671903]:6.44747818735E-1,17[&location="RJ",location.rate=0.1105486522671903]:6.146108324336E-1)[&location="RJ",location.rate=0.1105486522671903]:2.571650074688E-1,28[&location="RJ",location.rate=0.1105486522671903]:9.265703604503E-1)[&location="RJ",location.rate=0.1105486522671903]:1.386956371683E-2)[&location="RJ",location.rate=0.1105486522671903]:9.326373875755E-2,24[&location="RJ",location.rate=0.1105486522671903]:1.02822421087E0)[&location="RJ",location.rate=0.1105486522671903]:1.724373173765E-1,(((140[&location="RJ",location.rate=0.1105486522671903]:2.438578623858E-1,11[&location="RJ",location.rate=0.1105486522671903]:2.630359445775E-1)[&location="RJ",location.rate=0.1105486522671903]:2.686003149191E-1,((20[&location="RJ",location.rate=0.1105486522671903]:2.970396042937E-1,25[&location="RJ",location.rate=0.1105486522671903]:3.162176864854E-1)[&location="RJ",location.rate=0.1105486522671903]:2.1800176201E-1,23[&location="RJ",location.rate=0.1105486522671903]:5.232605443857E-1)[&location="RJ",location.rate=0.1105486522671903]:9.330722196013E-2)[&location="RJ",location.rate=0.1105486522671903]:5.402349084489E-1,102[&location="RJ",location.rate=0.1105486522671903]:6.117743288105E-3)[&location="RJ",location.rate=0.1105486522671903]:3.2899949342E-2)[&location="RJ",location.rate=0.1105486522671903]:3.30120587859E-1)[&location="RJ",location.rate=0.1105486522671903]:4.42851027102E-3,(142[&location="RJ",location.rate=0.1105486522671903]:6.070618406579E-1,((145[&location="RJ",location.rate=0.1105486522671903]:3.893581275647E-1,144[&location="RJ",location.rate=0.1105486522671903]:3.838786755098E-1)[&location="RJ",location.rate=0.1105486522671903]:1.219157193367E-1,141[&location="RJ",location.rate=0.1105486522671903]:5.085341208739E-1)[&location="RJ",location.rate=0.1105486522671903]:9.578799375645E-2)[&location="RJ",location.rate=0.1105486522671903]:1.013080292568E0)[&location="RJ",location.rate=0.1105486522671903]:1.14238357618E-1,(((18[&location="RJ",location.rate=0.1105486522671903]:4.34101161226E-1,3[&location="RJ",location.rate=0.1105486522671903]:3.190326680754E-1)[&location="RJ",location.rate=0.1105486522671903]:3.88370706272E-1,(6[&location="RJ",location.rate=0.1105486522671903]:6.668988204464E-1,(15[&location="RJ",location.rate=0.1105486522671903]:5.573713656513E-1,10[&location="RJ",location.rate=0.1105486522671903]:5.190152012679E-1)[&location="RJ",location.rate=0.1105486522671903]:1.643219753429E-1)[&location="RJ",location.rate=0.1105486522671903]:9.255934842147E-2)[&location="RJ",location.rate=0.1105486522671903]:2.910929721147E-2,((89[&location="Northeast",location.rate=0.1105486522671903]:9.421932493893E-2,88[&location="Northeast",location.rate=0.1105486522671903]:8.052069480192E-2)[&location="Northeast",location.rate=0.1105486522671903]:3.90096851577E-1,(87[&location="Northeast",location.rate=0.1105486522671903]:1.616583815198E-1,((92[&location="Northeast",location.rate=0.1105486522671903]:1.007135553798E-1,(91[&location="Northeast",location.rate=0.1105486522671903]:2.239305634972E-2,90[&location="Northeast",location.rate=0.1105486522671903]:2.239305634972E-2)[&location="Northeast",location.rate=0.1105486522671903]:7.832049903004E-2)[&location="Northeast",location.rate=0.1105486522671903]:5.384635105208E-2,((86[&location="Northeast",location.rate=0.1105486522671903]:7.932493706791E-2,(84[&location="Northeast",location.rate=0.1105486522671903]:4.979269481522E-2,85[&location="Northeast",location.rate=0.1105486522671903]:4.979269481522E-2)[&location="Northeast",location.rate=0.1105486522671903]:2.953224225269E-2)[&location="Northeast",location.rate=0.1105486522671903]:3.393253249868E-2,(93[&location="Northeast",location.rate=0.1105486522671903]:1.268430742488E-1,83[&location="Northeast",location.rate=0.1105486522671903]:1.131444441118E-1)[&location="Northeast",location.rate=0.1105486522671903]:1.13025454795E-4)[&location="Northeast",location.rate=0.1105486522671903]:2.760380672823E-2)[&location="Northeast",location.rate=0.1105486522671903]:2.079710522497E-2)[&location="Northeast",location.rate=0.1105486522671903]:3.089591648592E-1)[&location="Northeast",location.rate=0.1105486522671903]:8.05621152577E-1)[&location="RJ",location.rate=0.1105486522671903]:7.48552750792E-1)[&location="RJ",location.rate=0.1105486522671903]:1.947271650534E-1,101[&location="RJ",location.rate=0.1105486522671903]:6.770528613766E-1)[&location="RJ",location.rate=0.1105486522671903]:7.567855922042E-1,(39[&location="RJ",location.rate=0.1105486522671903]:3.839148586067E-1,16[&location="RJ",location.rate=0.1105486522671903]:2.469407784724E0)[&location="RJ",location.rate=0.1105486522671903]:7.675943598031E-2)[&location="RJ",location.rate=0.1105486522671903]:2.240547710642E-1)[&location="RJ",location.rate=0.1105486522671903]:1.088471877491E-2,((((22[&location="RJ",location.rate=0.1105486522671903]:3.22212142634E-1,27[&location="RJ",location.rate=0.1105486522671903]:3.386504987984E-1)[&location="RJ",location.rate=0.1105486522671903]:4.684746643649E-1,(((7[&location="RJ",location.rate=0.1105486522671903]:2.654498103604E-1,8[&location="RJ",location.rate=0.1105486522671903]:2.654498103604E-1)[&location="RJ",location.rate=0.1105486522671903]:2.057232674498E-1,26[&location="RJ",location.rate=0.1105486522671903]:5.780223928787E-1)[&location="RJ",location.rate=0.1105486522671903]:1.344083102391E-1,31[&location="RJ",location.rate=0.1105486522671903]:7.562663195563E-1)[&location="RJ",location.rate=0.1105486522671903]:8.921500799071E-2)[&location="RJ",location.rate=0.1105486522671903]:3.942583389241E-1,2[&location="RJ",location.rate=0.1105486522671903]:1.012342406197E0)[&location="RJ",location.rate=0.1105486522671903]:1.509118986765E0,146[&location="RJ",location.rate=0.1105486522671903]:6.849541693675E-1)[&location="RJ",location.rate=0.1105486522671903]:1.308781942936E-1)[&location="RJ",location.rate=0.1105486522671903]:6.999325584454E-2)[&location="RJ",location.rate=0.1105486522671903]:1.266137546687E-1,38[&location="Northeast",location.rate=0.1105486522671903]:8.239147840103E-1)[&location="Northeast",location.rate=0.1105486522671903]:2.556541171887E-1,((35[&location="Northeast",location.rate=0.1105486522671903]:8.16383578746E-2,36[&location="Northeast",location.rate=0.1105486522671903]:1.282137003404E-1)[&location="Northeast",location.rate=0.1105486522671903]:7.516331736033E-2,(((44[&location="Northeast",location.rate=0.1105486522671903]:5.634579926304E-1,(45[&location="Northeast",location.rate=0.1105486522671903]:3.855748742898E-1,47[&location="Northeast",location.rate=0.1105486522671903]:3.937715956012E-1)[&location="Northeast",location.rate=0.1105486522671903]:1.751508779035E-1)[&location="Northeast",location.rate=0.1105486522671903]:9.728355001787E-2,((43[&location="Northeast",location.rate=0.1105486522671903]:4.331614209477E-1,(((42[&location="Northeast",location.rate=0.1105486522671903]:3.242997797631E-1,41[&location="Northeast",location.rate=0.1105486522671903]:3.188352988888E-1)[&location="Northeast",location.rate=0.1105486522671903]:3.705642586709E-2,48[&location="Northeast",location.rate=0.1105486522671903]:3.996075717504E-1)[&location="Northeast",location.rate=0.1105486522671903]:1.308265408483E-2,46[&location="Northeast",location.rate=0.1105486522671903]:4.236191875837E-1)[&location="Northeast",location.rate=0.1105486522671903]:9.54223336395E-3)[&location="Northeast",location.rate=0.1105486522671903]:1.718084501222E-1,((49[&location="Northeast",location.rate=0.1105486522671903]:3.586966706937E-1,50[&location="Northeast",location.rate=0.1105486522671903]:3.586966706937E-1)[&location="Northeast",location.rate=0.1105486522671903]:7.80571607272E-2,51[&location="Northeast",location.rate=0.1105486522671903]:4.422183122952E-1)[&location="Northeast",location.rate=0.1105486522671903]:1.354291544032E-1)[&location="Northeast",location.rate=0.1105486522671903]:6.123615245268E-2)[&location="Northeast",location.rate=0.1105486522671903]:2.288334748334E-1,((127[&location="Centre-West",location.rate=0.1105486522671903]:2.267084163164E0,121[&location="Northeast",location.rate=0.1105486522671903]:1.825988272753E0)[&location="North",location.rate=0.1105486522671903]:7.249714461045E-3,((((64[&location="Centre-West",location.rate=0.1105486522671903]:2.987878466563E-1,(60[&location="Centre-West",location.rate=0.1105486522671903]:1.335930492973E-1,62[&location="Centre-West",location.rate=0.1105486522671903]:3.253738712151E-1)[&location="Centre-West",location.rate=0.1105486522671903]:1.450986585224E-2)[&location="Centre-West",location.rate=0.1105486522671903]:1.919275645363E-1,65[&location="Centre-West",location.rate=0.1105486522671903]:3.400304796859E-1)[&location="Centre-West",location.rate=0.1105486522671903]:1.607983674909E-1,(63[&location="Centre-West",location.rate=0.1105486522671903]:2.503576448816E-1,61[&location="Centre-West",location.rate=0.1105486522671903]:2.914535352927E-1)[&location="Centre-West",location.rate=0.1105486522671903]:4.011561338018E-1)[&location="Centre-West",location.rate=0.1105486522671903]:6.2967296863E-1,(((129[&location="North",location.rate=0.1105486522671903]:1.152148751967E-1,((130[&location="North",location.rate=0.1105486522671903]:1.261205163322E-2,131[&location="North",location.rate=0.1105486522671903]:1.535177766058E-2)[&location="North",location.rate=0.1105486522671903]:7.958064336439E-3,132[&location="North",location.rate=0.1105486522671903]:2.330984199702E-2)[&location="North",location.rate=0.1105486522671903]:9.464475922704E-2)[&location="North",location.rate=0.1105486522671903]:3.392054890045E-1,(118[&location="Northeast",location.rate=0.1105486522671903]:4.765659178083E-1,69[&location="North",location.rate=0.1105486522671903]:4.87524821918E-1)[&location="North",location.rate=0.1105486522671903]:1.148407477628E-1)[&location="North",location.rate=0.1105486522671903]:6.829864106896E-1,128[&location="North",location.rate=0.1105486522671903]:1.134667048863E0)[&location="North",location.rate=0.1105486522671903]:4.78895614638E-2)[&location="North",location.rate=0.1105486522671903]:5.342110291471E-2)[&location="North",location.rate=0.1105486522671903]:4.242612760939E-1)[&location="Northeast",location.rate=0.1105486522671903]:2.532980918674E-2)[&location="Northeast",location.rate=0.1105486522671903]:3.204017794486E-1)[&location="Northeast",location.rate=0.1105486522671903]:2.54491387222E-1,((((((54[&location="Northeast",location.rate=0.1105486522671903]:2.136780329081E-1,(59[&location="Northeast",location.rate=0.1105486522671903]:1.146367185645E-1,58[&location="Northeast",location.rate=0.1105486522671903]:1.337624016246E-1)[&location="Northeast",location.rate=0.1105486522671903]:1.372926804639E-1)[&location="Northeast",location.rate=0.1105486522671903]:9.013313534465E-2,(56[&location="Northeast",location.rate=0.1105486522671903]:2.818004912114E-1,55[&location="Northeast",location.rate=0.1105486522671903]:2.818004912114E-1)[&location="Northeast",location.rate=0.1105486522671903]:5.206532185001E-2)[&location="Northeast",location.rate=0.1105486522671903]:4.117976674663E-2,(57[&location="Northeast",location.rate=0.1105486522671903]:3.404210367265E-1,37[&location="Northeast",location.rate=0.1105486522671903]:3.759401624096E-1)[&location="Northeast",location.rate=0.1105486522671903]:4.555350483021E-2)[&location="Northeast",location.rate=0.1105486522671903]:3.22745164475E-1,68[&location="North",location.rate=0.1105486522671903]:6.568071377257E-1)[&location="Northeast",location.rate=0.1105486522671903]:4.285514561264E-1,((((((70[&location="North",location.rate=0.1105486522671903]:4.881346519748E-1,(74[&location="North",location.rate=0.1105486522671903]:4.387888373006E-1,76[&location="North",location.rate=0.1105486522671903]:4.387888373006E-1)[&location="North",location.rate=0.1105486522671903]:8.770197905764E-2)[&location="North",location.rate=0.1105486522671903]:6.607233679962E-2,75[&location="North",location.rate=0.1105486522671903]:5.925631531578E-1)[&location="North",location.rate=0.1105486522671903]:4.26379675102E-1,((82[&location="North",location.rate=0.1105486522671903]:5.951473212614E-1,((78[&location="North",location.rate=0.1105486522671903]:3.093317983608E-1,72[&location="North",location.rate=0.1105486522671903]:2.874139901415E-1)[&location="North",location.rate=0.1105486522671903]:2.330891519551E-1,(79[&location="North",location.rate=0.1105486522671903]:2.601830158039E-1,71[&location="North",location.rate=0.1105486522671903]:2.327857555298E-1)[&location="North",location.rate=0.1105486522671903]:2.822379345121E-1)[&location="North",location.rate=0.1105486522671903]:4.450719286341E-2)[&location="North",location.rate=0.1105486522671903]:3.877556363555E-2,((73[&location="North",location.rate=0.1105486522671903]:4.386941991557E-1,77[&location="North",location.rate=0.1105486522671903]:4.332147471009E-1)[&location="North",location.rate=0.1105486522671903]:2.096767775097E-1,(80[&location="North",location.rate=0.1105486522671903]:3.693106227458E-2,81[&location="North",location.rate=0.1105486522671903]:3.693106227458E-2)[&location="North",location.rate=0.1105486522671903]:5.621248458976E-1)[&location="North",location.rate=0.1105486522671903]:1.842862056042E-2)[&location="North",location.rate=0.1105486522671903]:3.521432310341E-1)[&location="North",location.rate=0.1105486522671903]:5.985457424513E-1,((((134[&location="Northeast",location.rate=0.1105486522671903]:3.651325086705E-1,133[&location="Northeast",location.rate=0.1105486522671903]:3.952694949717E-1)[&location="Northeast",location.rate=0.1105486522671903]:2.010785573362E-2,137[&location="Northeast",location.rate=0.1105486522671903]:4.564732411163E-1)[&location="Northeast",location.rate=0.1105486522671903]:8.918296560408E-1,(103[&location="RJ",location.rate=0.1105486522671903]:6.850588430208E-1,(29[&location="RJ",location.rate=0.1105486522671903]:3.961695756353E-1,(12[&location="RJ",location.rate=0.1105486522671903]:8.007585393443E-2,5[&location="RJ",location.rate=0.1105486522671903]:4.171968955097E-2)[&location="RJ",location.rate=0.1105486522671903]:2.092444066324E-1)[&location="RJ",location.rate=0.1105486522671903]:5.217659797143E-1)[&location="RJ",location.rate=0.1105486522671903]:1.512559122629E0)[&location="Northeast",location.rate=0.1105486522671903]:7.227339267402E-2,52[&location="Northeast",location.rate=0.1105486522671903]:6.055976237632E-1)[&location="Northeast",location.rate=0.1105486522671903]:2.736246096471E-1)[&location="Northeast",location.rate=0.1105486522671903]:1.241752119607E-1,53[&location="Northeast",location.rate=0.1105486522671903]:9.952007240597E-1)[&location="Northeast",location.rate=0.1105486522671903]:1.578932473103E-1,125[&location="Northeast",location.rate=0.1105486522671903]:9.427114577088E-1)[&location="Northeast",location.rate=0.1105486522671903]:3.0931380281E-1)[&location="Northeast",location.rate=0.1105486522671903]:1.703627545592E-1,(66[&location="North",location.rate=0.1105486522671903]:1.903186365476E-1,(((120[&location="Northeast",location.rate=0.1105486522671903]:9.032040936333E-1,(((138[&location="Northeast",location.rate=0.1105486522671903]:3.239888328769E-1,136[&location="Northeast",location.rate=0.1105486522671903]:1.924819835617E-1)[&location="Northeast",location.rate=0.1105486522671903]:2.627901054789E-1,135[&location="Northeast",location.rate=0.1105486522671903]:3.867789383557E-1)[&location="Northeast",location.rate=0.1105486522671903]:2.193820742868E-1,119[&location="Northeast",location.rate=0.1105486522671903]:9.541062181219E-1)[&location="Northeast",location.rate=0.1105486522671903]:4.498828647034E-2)[&location="Northeast",location.rate=0.1105486522671903]:7.491445189337E-1,126[&location="Northeast",location.rate=0.1105486522671903]:9.625365008821E-1)[&location="Northeast",location.rate=0.1105486522671903]:4.42072609247E-1,(67[&location="North",location.rate=0.1105486522671903]:1.137820858977E-1,((124[&location="Northeast",location.rate=0.1105486522671903]:8.307969058898E-2,123[&location="Northeast",location.rate=0.1105486522671903]:8.581193102611E-2)[&location="Northeast",location.rate=0.1105486522671903]:2.207684242905E-1,122[&location="Northeast",location.rate=0.1105486522671903]:3.065803553166E-1)[&location="Northeast",location.rate=0.1105486522671903]:3.084742809218E-1)[&location="Northeast",location.rate=0.1105486522671903]:4.365283454654E-2)[&location="Northeast",location.rate=0.1105486522671903]:3.288371610343E-2)[&location="Northeast",location.rate=0.1105486522671903]:5.176820740913E-1)[&location="Northeast",location.rate=0.1105486522671903]:2.369413126663E-2)[&location="Northeast",location.rate=0.1105486522671903]:1.400773400685E-1)[&location="Northeast",location.rate=0.1105486522671903]:3.985782050155E-2,(33[&location="Northeast",location.rate=0.1105486522671903]:2.442176030021E-2,32[&location="Northeast",location.rate=0.1105486522671903]:1.89423082455E-2)[&location="Northeast",location.rate=0.1105486522671903]:7.756187380968E-3)[&location="Northeast"];
tree STATE_1496000 [&joint=-67.43248558018001,lnP=-67.43248558018001] = [&R] ((32[&location="Northeast",location.rate=0.05884871519083703]:6.552129079226E-3,((((66[&location="North",location.rate=0.05884871519083703]:4.348906652655E-1,((126[&location="Northeast",location.rate=0.05884871519083703]:8.606522696897E-1,(120[&location="Northeast",location.rate=0.05884871519083703]:9.504655505797E-1,(135[&location="Northeast",location.rate=0.05884871519083703]:3.710641157944E-1,(138[&location="Northeast",location.rate=0.05884871519083703]:1.798879467779E-1,136[&location="Northeast",location.rate=0.05884871519083703]:4.838109746274E-2)[&location="Northeast",location.rate=0.05884871519083703]:3.911761690165E-1)[&location="Northeast",location.rate=0.05884871519083703]:3.273466402648E-1)[&location="Northeast",location.rate=0.05884871519083703]:5.999988307948E-1)[&location="Northeast",location.rate=0.05884871519083703]:2.024146026587E-1,119[&location="Northeast",location.rate=0.05884871519083703]:1.848769394992E0)[&location="Northeast",location.rate=0.05884871519083703]:6.189979826022E-1)[&location="Northeast",location.rate=0.05884871519083703]:1.040757544551E-1,((122[&location="Northeast",location.rate=0.05884871519083703]:3.11965334791E-1,(124[&location="Northeast",location.rate=0.05884871519083703]:1.240650852443E-1,123[&location="Northeast",location.rate=0.05884871519083703]:1.267973256814E-1)[&location="Northeast",location.rate=0.05884871519083703]:1.851680091096E-1)[&location="Northeast",location.rate=0.05884871519083703]:4.992953646675E-1,67[&location="North",location.rate=0.05884871519083703]:3.099881491178E-1)[&location="Northeast",location.rate=0.05884871519083703]:2.289782706028E-1)[&location="Northeast",location.rate=0.05884871519083703]:2.512600427923E-1,((((59[&location="Northeast",location.rate=0.05884871519083703]:4.399581450568E-1,((55[&location="Northeast",location.rate=0.05884871519083703]:2.601376085116E-1,56[&location="Northeast",location.rate=0.05884871519083703]:2.601376085116E-1)[&location="Northeast",location.rate=0.05884871519083703]:1.286604958789E-1,((54[&location="Northeast",location.rate=0.05884871519083703]:2.992884837359E-1,37[&location="Northeast",location.rate=0.05884871519083703]:3.757912159764E-1)[&location="Northeast",location.rate=0.05884871519083703]:5.911102243749E-2,(57[&location="Northeast",location.rate=0.05884871519083703]:3.685630827104E-1,58[&location="Northeast",location.rate=0.05884871519083703]:3.849565253334E-1)[&location="Northeast",location.rate=0.05884871519083703]:3.082003002039E-2)[&location="Northeast",location.rate=0.05884871519083703]:3.439534083727E-4)[&location="Northeast",location.rate=0.05884871519083703]:4.296331935473E-2)[&location="Northeast",location.rate=0.05884871519083703]:2.137861445473E-1,68[&location="North",location.rate=0.05884871519083703]:6.045639617351E-1)[&location="Northeast",location.rate=0.05884871519083703]:4.66711581457E-1,(125[&location="Northeast",location.rate=0.05884871519083703]:1.185692723603E0,(((((133[&location="Northeast",location.rate=0.05884871519083703]:4.178774326482E-1,134[&location="Northeast",location.rate=0.05884871519083703]:3.87740446347E-1)[&location="Northeast",location.rate=0.05884871519083703]:4.539329948017E-3,137[&location="Northeast",location.rate=0.05884871519083703]:4.635126530073E-1)[&location="Northeast",location.rate=0.05884871519083703]:9.585728562434E-1,53[&location="Northeast",location.rate=0.05884871519083703]:5.989101218714E-1)[&location="Northeast",location.rate=0.05884871519083703]:9.10745857903E-2,((103[&location="RJ",location.rate=0.05884871519083703]:4.995311948266E-1,(29[&location="RJ",location.rate=0.05884871519083703]:3.591311750599E-1,(12[&location="RJ",location.rate=0.05884871519083703]:8.704220852063E-2,5[&location="RJ",location.rate=0.05884871519083703]:4.868604413718E-2)[&location="RJ",location.rate=0.05884871519083703]:1.652396514708E-1)[&location="RJ",location.rate=0.05884871519083703]:3.732767320954E-1)[&location="RJ",location.rate=0.05884871519083703]:1.731685644935E0,52[&location="Northeast",location.rate=0.05884871519083703]:5.669231052003E-1)[&location="Northeast",location.rate=0.05884871519083703]:1.312583237728E-1)[&location="Northeast",location.rate=0.05884871519083703]:6.497751104432E-2,(((76[&location="North",location.rate=0.05884871519083703]:2.72131567843E-1,(70[&location="North",location.rate=0.05884871519083703]:2.292207739217E-1,74[&location="North",location.rate=0.05884871519083703]:2.675769383052E-1)[&location="North",location.rate=0.05884871519083703]:4.55462953775E-3)[&location="North",location.rate=0.05884871519083703]:1.171435922285E-1,75[&location="North",location.rate=0.05884871519083703]:3.892751600715E-1)[&location="North",location.rate=0.05884871519083703]:2.605078241458E-1,((80[&location="North",location.rate=0.05884871519083703]:2.089614931034E-1,81[&location="North",location.rate=0.05884871519083703]:2.089614931034E-1)[&location="North",location.rate=0.05884871519083703]:3.490859500218E-1,((((72[&location="North",location.rate=0.05884871519083703]:6.513069133245E-4,78[&location="North",location.rate=0.05884871519083703]:2.256911513264E-2)[&location="North",location.rate=0.05884871519083703]:2.895661052042E-1,79[&location="North",location.rate=0.05884871519083703]:3.121352203368E-1)[&location="North",location.rate=0.05884871519083703]:3.457365317905E-2,82[&location="North",location.rate=0.05884871519083703]:3.549280515979E-1)[&location="North",location.rate=0.05884871519083703]:1.41343512874E-1,((77[&location="North",location.rate=0.05884871519083703]:1.307750087354E-1,73[&location="North",location.rate=0.05884871519083703]:1.362544607901E-1)[&location="North",location.rate=0.05884871519083703]:5.781284967437E-2,71[&location="North",location.rate=0.05884871519083703]:1.255741597796E-1)[&location="North",location.rate=0.05884871519083703]:3.350809663362E-1)[&location="North",location.rate=0.05884871519083703]:7.821423481766E-2)[&location="North",location.rate=0.05884871519083703]:4.242047259897E-2)[&location="North",location.rate=0.05884871519083703]:8.516422931008E-1)[&location="Northeast",location.rate=0.05884871519083703]:6.411130185578E-1)[&location="Northeast",location.rate=0.05884871519083703]:5.224948625624E-2)[&location="Northeast",location.rate=0.05884871519083703]:2.570355501234E-1,((38[&location="Northeast",location.rate=0.05884871519083703]:1.148677733745E0,(40[&location="RJ",location.rate=0.05884871519083703]:8.495997020421E-1,(((((100[&location="RJ",location.rate=0.05884871519083703]:4.083800886473E-1,94[&location="RJ",location.rate=0.05884871519083703]:4.083800886473E-1)[&location="RJ",location.rate=0.05884871519083703]:1.096990322715E-1,95[&location="RJ",location.rate=0.05884871519083703]:6.027785744708E-1)[&location="RJ",location.rate=0.05884871519083703]:1.585970860251E-1,((99[&location="RJ",location.rate=0.05884871519083703]:5.165302357922E-1,96[&location="RJ",location.rate=0.05884871519083703]:4.810111101094E-1)[&location="RJ",location.rate=0.05884871519083703]:8.704431242928E-2,98[&location="RJ",location.rate=0.05884871519083703]:5.817166247243E-1)[&location="RJ",location.rate=0.05884871519083703]:1.687300740229E-1)[&location="RJ",location.rate=0.05884871519083703]:7.681919414005E-2,(((26[&location="RJ",location.rate=0.05884871519083703]:5.992435947654E-1,(7[&location="RJ",location.rate=0.05884871519083703]:1.210693247157E-1,8[&location="RJ",location.rate=0.05884871519083703]:1.210693247157E-1)[&location="RJ",location.rate=0.05884871519083703]:3.713249549811E-1)[&location="RJ",location.rate=0.05884871519083703]:1.61123480921E-2,(31[&location="RJ",location.rate=0.05884871519083703]:6.308914182279E-1,(22[&location="RJ",location.rate=0.05884871519083703]:2.631152831137E-1,27[&location="RJ",location.rate=0.05884871519083703]:2.795536392781E-1)[&location="RJ",location.rate=0.05884871519083703]:3.129816145661E-1)[&location="RJ",location.rate=0.05884871519083703]:2.830014106792E-2)[&location="RJ",location.rate=0.05884871519083703]:1.632624879269E-1,2[&location="RJ",location.rate=0.05884871519083703]:5.950567869487E-1)[&location="RJ",location.rate=0.05884871519083703]:2.060519608222E0)[&location="RJ",location.rate=0.05884871519083703]:1.492380928675E-1,((((((((6[&location="RJ",location.rate=0.05884871519083703]:6.363828254332E-1,(15[&location="RJ",location.rate=0.05884871519083703]:3.120027174017E-1,10[&location="RJ",location.rate=0.05884871519083703]:2.736465530182E-1)[&location="RJ",location.rate=0.05884871519083703]:3.791746285793E-1)[&location="RJ",location.rate=0.05884871519083703]:9.489969293788E-2,(3[&location="RJ",location.rate=0.05884871519083703]:3.446084148555E-1,18[&location="RJ",location.rate=0.05884871519083703]:4.596769080061E-1)[&location="RJ",location.rate=0.05884871519083703]:3.346193089951E-1)[&location="RJ",location.rate=0.05884871519083703]:3.510127916356E-1,((((83[&location="Northeast",location.rate=0.05884871519083703]:5.437887308735E-2,85[&location="Northeast",location.rate=0.05884871519083703]:5.437887308735E-2)[&location="Northeast",location.rate=0.05884871519083703]:4.365867662668E-2,((93[&location="Northeast",location.rate=0.05884871519083703]:4.588795038122E-2,86[&location="Northeast",location.rate=0.05884871519083703]:3.218932024421E-2)[&location="Northeast",location.rate=0.05884871519083703]:3.539654471885E-2,84[&location="Northeast",location.rate=0.05884871519083703]:6.758586496306E-2)[&location="Northeast",location.rate=0.05884871519083703]:3.045168475098E-2)[&location="Northeast",location.rate=0.05884871519083703]:6.60338929858E-2,((91[&location="Northeast",location.rate=0.05884871519083703]:7.09937855589E-2,90[&location="Northeast",location.rate=0.05884871519083703]:7.09937855589E-2)[&location="Northeast",location.rate=0.05884871519083703]:1.531449796121E-2,92[&location="Northeast",location.rate=0.05884871519083703]:8.630828352011E-2)[&location="Northeast",location.rate=0.05884871519083703]:9.146178931675E-2)[&location="Northeast",location.rate=0.05884871519083703]:3.509657630504E-1,(87[&location="Northeast",location.rate=0.05884871519083703]:2.394580740139E-1,(89[&location="Northeast",location.rate=0.05884871519083703]:5.041100187698E-2,88[&location="Northeast",location.rate=0.05884871519083703]:3.671237173996E-2)[&location="Northeast",location.rate=0.05884871519083703]:2.027457022739E-1)[&location="Northeast",location.rate=0.05884871519083703]:2.755791317364E-1)[&location="Northeast",location.rate=0.05884871519083703]:1.054929337133E0)[&location="RJ",location.rate=0.05884871519083703]:2.054738194088E-1,(((141[&location="RJ",location.rate=0.05884871519083703]:3.698334252602E-1,(145[&location="RJ",location.rate=0.05884871519083703]:3.394576659499E-1,144[&location="RJ",location.rate=0.05884871519083703]:3.33978213895E-1)[&location="RJ",location.rate=0.05884871519083703]:3.311548533783E-2)[&location="RJ",location.rate=0.05884871519083703]:1.086785499525E-1,142[&location="RJ",location.rate=0.05884871519083703]:4.812517012403E-1)[&location="RJ",location.rate=0.05884871519083703]:8.430814410162E-1,((((113[&location="RJ",location.rate=0.05884871519083703]:4.896335242552E-1,(105[&location="RJ",location.rate=0.05884871519083703]:4.014237615195E-1,110[&location="RJ",location.rate=0.05884871519083703]:4.233415697386E-1)[&location="RJ",location.rate=0.05884871519083703]:6.081250246197E-2)[&location="RJ",location.rate=0.05884871519083703]:1.369943335963E-1,(9[&location="RJ",location.rate=0.05884871519083703]:5.56340028731E-1,(((4[&location="RJ",location.rate=0.05884871519083703]:2.074668278329E-1,30[&location="RJ",location.rate=0.05884871519083703]:3.800695675589E-1)[&location="RJ",location.rate=0.05884871519083703]:1.713494622693E-2,117[&location="RJ",location.rate=0.05884871519083703]:2.848757466626E-1)[&location="RJ",location.rate=0.05884871519083703]:2.512137202596E-1,(14[&location="RJ",location.rate=0.05884871519083703]:1.787827122329E-1,17[&location="RJ",location.rate=0.05884871519083703]:2.171388766166E-1)[&location="RJ",location.rate=0.05884871519083703]:3.545670286617E-1)[&location="RJ",location.rate=0.05884871519083703]:3.120946591851E-2)[&location="RJ",location.rate=0.05884871519083703]:6.206865103846E-2)[&location="RJ",location.rate=0.05884871519083703]:4.728930994802E-1,((((108[&location="RJ",location.rate=0.05884871519083703]:5.683502250288E-1,((107[&location="RJ",location.rate=0.05884871519083703]:3.320430258843E-1,(112[&location="RJ",location.rate=0.05884871519083703]:2.551124012436E-1,114[&location="RJ",location.rate=0.05884871519083703]:1.729206204217E-1)[&location="RJ",location.rate=0.05884871519083703]:9.884843285987E-2)[&location="RJ",location.rate=0.05884871519083703]:6.60079519153E-2,109[&location="RJ",location.rate=0.05884871519083703]:4.172290599914E-1)[&location="RJ",location.rate=0.05884871519083703]:1.730389732565E-1)[&location="RJ",location.rate=0.05884871519083703]:1.099897597627E-1,(13[&location="RJ",location.rate=0.05884871519083703]:6.580665406566E-1,19[&location="RJ",location.rate=0.05884871519083703]:6.964227050403E-1)[&location="RJ",location.rate=0.05884871519083703]:4.493097838139E-2)[&location="RJ",location.rate=0.05884871519083703]:4.659777262468E-3,115[&location="RJ",location.rate=0.05884871519083703]:6.254655154786E-1)[&location="RJ",location.rate=0.05884871519083703]:6.865554101396E-2,((148[&location="RJ",location.rate=0.05884871519083703]:2.288889198716E-1,143[&location="RJ",location.rate=0.05884871519083703]:2.261491938443E-1)[&location="RJ",location.rate=0.05884871519083703]:3.19522282941E-1,(116[&location="RJ",location.rate=0.05884871519083703]:3.665535532479E-1,((104[&location="RJ",location.rate=0.05884871519083703]:1.989110600318E-1,106[&location="RJ",location.rate=0.05884871519083703]:1.989110600318E-1)[&location="RJ",location.rate=0.05884871519083703]:4.190749311495E-2,(111[&location="RJ",location.rate=0.05884871519083703]:1.831987416302E-1,139[&location="RJ",location.rate=0.05884871519083703]:3.585412073836E-1)[&location="RJ",location.rate=0.05884871519083703]:7.405816768099E-2)[&location="RJ",location.rate=0.05884871519083703]:1.860089727039E-1)[&location="RJ",location.rate=0.05884871519083703]:1.43501485181E-1)[&location="RJ",location.rate=0.05884871519083703]:1.840660180636E-1)[&location="RJ",location.rate=0.05884871519083703]:3.232081200174E-1)[&location="RJ",location.rate=0.05884871519083703]:4.128668177726E-2,((((1[&location="RJ",location.rate=0.05884871519083703]:9.200993417773E-2,(28[&location="RJ",location.rate=0.05884871519083703]:7.400352245314E-1,21[&location="RJ",location.rate=0.05884871519083703]:7.15377690285E-1)[&location="RJ",location.rate=0.05884871519083703]:1.382760795093E-1)[&location="RJ",location.rate=0.05884871519083703]:9.561404730802E-2,24[&location="RJ",location.rate=0.05884871519083703]:9.68445899294E-1)[&location="RJ",location.rate=0.05884871519083703]:2.183090336253E-1,102[&location="RJ",location.rate=0.05884871519083703]:2.511109730297E-2)[&location="RJ",location.rate=0.05884871519083703]:2.011239897496E-3,((11[&location="RJ",location.rate=0.05884871519083703]:4.103045435376E-1,140[&location="RJ",location.rate=0.05884871519083703]:3.911264613458E-1)[&location="RJ",location.rate=0.05884871519083703]:1.403287841455E-1,(23[&location="RJ",location.rate=0.05884871519083703]:5.471697337289E-1,(20[&location="RJ",location.rate=0.05884871519083703]:2.848351826298E-1,25[&location="RJ",location.rate=0.05884871519083703]:3.040132648215E-1)[&location="RJ",location.rate=0.05884871519083703]:2.54115373017E-1)[&location="RJ",location.rate=0.05884871519083703]:8.83951008034E-2)[&location="RJ",location.rate=0.05884871519083703]:5.422424341749E-1)[&location="RJ",location.rate=0.05884871519083703]:3.971269916901E-2)[&location="RJ",location.rate=0.05884871519083703]:1.09227634212E-2)[&location="RJ",location.rate=0.05884871519083703]:1.606962611317E-1)[&location="RJ",location.rate=0.05884871519083703]:3.354713560317E-1,101[&location="RJ",location.rate=0.05884871519083703]:5.684459648991E-1)[&location="RJ",location.rate=0.05884871519083703]:7.519788798992E-1,(97[&location="RJ",location.rate=0.05884871519083703]:2.285625274554E-1,16[&location="RJ",location.rate=0.05884871519083703]:2.385093704939E0)[&location="RJ",location.rate=0.05884871519083703]:4.7659906983E-2)[&location="RJ",location.rate=0.05884871519083703]:1.069997443616E-1,(146[&location="RJ",location.rate=0.05884871519083703]:4.793388934395E-1,39[&location="RJ",location.rate=0.05884871519083703]:3.591203142045E-1)[&location="RJ",location.rate=0.05884871519083703]:9.51401159616E-2)[&location="RJ",location.rate=0.05884871519083703]:2.192488418588E-1,147[&location="RJ",location.rate=0.05884871519083703]:7.308863212053E-1)[&location="RJ",location.rate=0.05884871519083703]:1.745794131835E-1)[&location="RJ",location.rate=0.05884871519083703]:1.511016833723E-3)[&location="RJ",location.rate=0.05884871519083703]:3.673840426319E-1)[&location="Northeast",location.rate=0.05884871519083703]:1.775669323499E-1,((((((65[&location="Centre-West",location.rate=0.05884871519083703]:1.678573911773E-1,(60[&location="Centre-West",location.rate=0.05884871519083703]:1.540430968249E-2,(64[&location="Centre-West",location.rate=0.05884871519083703]:1.555894222244E-1,62[&location="Centre-West",location.rate=0.05884871519083703]:1.966853126355E-1)[&location="Centre-West",location.rate=0.05884871519083703]:1.049981896475E-2)[&location="Centre-West",location.rate=0.05884871519083703]:1.524530814948E-1)[&location="Centre-West",location.rate=0.05884871519083703]:2.382378150612E-1,(63[&location="Centre-West",location.rate=0.05884871519083703]:6.248659301564E-2,61[&location="Centre-West",location.rate=0.05884871519083703]:1.035824834267E-1)[&location="Centre-West",location.rate=0.05884871519083703]:4.942935447295E-1)[&location="Centre-West",location.rate=0.05884871519083703]:8.6513735014E-1,((121[&location="Northeast",location.rate=0.05884871519083703]:1.761318723241E0,127[&location="Centre-West",location.rate=0.05884871519083703]:2.202414613652E0)[&location="North",location.rate=0.05884871519083703]:1.298476815586E-1,128[&location="North",location.rate=0.05884871519083703]:1.293906130827E0)[&location="North",location.rate=0.05884871519083703]:2.938122007194E-2)[&location="North",location.rate=0.05884871519083703]:9.392611084243E-2,(118[&location="Northeast",location.rate=0.05884871519083703]:5.884056950672E-1,(69[&location="North",location.rate=0.05884871519083703]:5.844095332E-1,((131[&location="North",location.rate=0.05884871519083703]:1.352121603242E-1,130[&location="North",location.rate=0.05884871519083703]:1.324724342968E-1)[&location="North",location.rate=0.05884871519083703]:1.878163802135E-1,(129[&location="North",location.rate=0.05884871519083703]:1.030461284919E-1,132[&location="North",location.rate=0.05884871519083703]:1.057858545193E-1)[&location="North",location.rate=0.05884871519083703]:2.172426860184E-1)[&location="North",location.rate=0.05884871519083703]:1.161755132101E-1)[&location="North",location.rate=0.05884871519083703]:1.495506597677E-2)[&location="North",location.rate=0.05884871519083703]:9.685337940714E-1)[&location="North",location.rate=0.05884871519083703]:6.332299691613E-1,(((((46[&location="Northeast",location.rate=0.05884871519083703]:4.34899072962E-1,(43[&location="Northeast",location.rate=0.05884871519083703]:4.191130361818E-1,(42[&location="Northeast",location.rate=0.05884871519083703]:3.456674208629E-1,(48[&location="Northeast",location.rate=0.05884871519083703]:3.760722783033E-1,41[&location="Northeast",location.rate=0.05884871519083703]:3.323564313088E-1)[&location="Northeast",location.rate=0.05884871519083703]:7.846508679822E-3)[&location="Northeast",location.rate=0.05884871519083703]:2.426528745012E-2)[&location="Northeast",location.rate=0.05884871519083703]:1.578603678023E-2)[&location="Northeast",location.rate=0.05884871519083703]:9.782699904842E-2,(51[&location="Northeast",location.rate=0.05884871519083703]:3.967805029486E-1,44[&location="Northeast",location.rate=0.05884871519083703]:4.186384264458E-1)[&location="Northeast",location.rate=0.05884871519083703]:1.086231646903E-1)[&location="Northeast",location.rate=0.05884871519083703]:2.751333855809E-2,(50[&location="Northeast",location.rate=0.05884871519083703]:3.108832677267E-1,49[&location="Northeast",location.rate=0.05884871519083703]:3.108832677267E-1)[&location="Northeast",location.rate=0.05884871519083703]:2.165692575961E-1)[&location="Northeast",location.rate=0.05884871519083703]:8.716192502581E-2,45[&location="Northeast",location.rate=0.05884871519083703]:6.392046142829E-1)[&location="Northeast",location.rate=0.05884871519083703]:5.225269129053E-3,47[&location="Northeast",location.rate=0.05884871519083703]:6.526266047234E-1)[&location="Northeast",location.rate=0.05884871519083703]:6.326173351993E-1)[&location="Northeast",location.rate=0.05884871519083703]:6.023426252886E-2,(36[&location="Northeast",location.rate=0.05884871519083703]:1.498799851884E-1,35[&location="Northeast",location.rate=0.05884871519083703]:1.033046427227E-1)[&location="Northeast",location.rate=0.05884871519083703]:4.786059274211E-1)[&location="Northeast",location.rate=0.05884871519083703]:1.419686494357E-1)[&location="Northeast",location.rate=0.05884871519083703]:5.67112359638E-2)[&location="Northeast",location.rate=0.05884871519083703]:9.636006969663E-3)[&location="Northeast",location.rate=0.05884871519083703]:8.624732364847E-2,34[&location="Northeast",location.rate=0.05884871519083703]:1.34600875313E-2)[&location="Northeast",location.rate=0.05884871519083703]:1.500984976702E-2)[&location="Northeast",location.rate=0.05884871519083703]:3.674756468274E-2,33[&location="Northeast",location.rate=0.05884871519083703]:4.877914581668E-2)[&location="Northeast"];
tree STATE_1498000 [&joint=-76.35524453352079,lnP=-76.35524453352079] = [&R] (((((((((124[&location="Northeast",location.rate=0.05337658466331475]:1.048606732629E-1,123[&location="Northeast",location.rate=0.05337658466331475]:1.075929137E-1)[&location="Northeast",location.rate=0.05337658466331475]:3.145670693191E-1,122[&location="Northeast",location.rate=0.05337658466331475]:4.221599830192E-1)[&location="Northeast",location.rate=0.05337658466331475]:2.635666717615E-1,67[&location="North",location.rate=0.05337658466331475]:1.8445410444E-1)[&location="Northeast",location.rate=0.05337658466331475]:4.086319354161E-2,119[&location="Northeast",location.rate=0.05337658466331475]:2.25819401031E0)[&location="Northeast",location.rate=0.05337658466331475]:1.524281458683E-3,(66[&location="North",location.rate=0.05337658466331475]:1.973283435612E-1,((((138[&location="Northeast",location.rate=0.05337658466331475]:2.083552936395E-1,136[&location="Northeast",location.rate=0.05337658466331475]:7.684844432435E-2)[&location="Northeast",location.rate=0.05337658466331475]:5.203982421039E-1,135[&location="Northeast",location.rate=0.05337658466331475]:5.287535357434E-1)[&location="Northeast",location.rate=0.05337658466331475]:1.31267994349E-1,120[&location="Northeast",location.rate=0.05337658466331475]:9.120763246129E-1)[&location="Northeast",location.rate=0.05337658466331475]:7.025826348211E-1,126[&location="Northeast",location.rate=0.05337658466331475]:9.248468477491E-1)[&location="Northeast",location.rate=0.05337658466331475]:5.19655685497E-1)[&location="Northeast",location.rate=0.05337658466331475]:2.951323587911E-2)[&location="Northeast",location.rate=0.05337658466331475]:6.345438149074E-1,(((((133[&location="Northeast",location.rate=0.05337658466331475]:6.674395435087E-1,(134[&location="Northeast",location.rate=0.05337658466331475]:2.543025516762E-1,137[&location="Northeast",location.rate=0.05337658466331475]:3.255354283884E-1)[&location="Northeast",location.rate=0.05337658466331475]:3.830000055314E-1)[&location="Northeast",location.rate=0.05337658466331475]:1.057288784094E0,((53[&location="Northeast",location.rate=0.05337658466331475]:7.427274145072E-1,(52[&location="Northeast",location.rate=0.05337658466331475]:6.260256795574E-1,((29[&location="RJ",location.rate=0.05337658466331475]:5.654898194326E-1,(5[&location="RJ",location.rate=0.05337658466331475]:1.518842338986E-1,12[&location="RJ",location.rate=0.05337658466331475]:1.90240398282E-1)[&location="RJ",location.rate=0.05337658466331475]:2.684001060821E-1)[&location="RJ",location.rate=0.05337658466331475]:2.51739784792E-1,103[&location="RJ",location.rate=0.05337658466331475]:5.843528918958E-1)[&location="RJ",location.rate=0.05337658466331475]:1.705966522222E0)[&location="Northeast",location.rate=0.05337658466331475]:1.248984562612E-1)[&location="Northeast",location.rate=0.05337658466331475]:1.631519974937E-1,(((80[&location="North",location.rate=0.05337658466331475]:2.771587349039E-1,81[&location="North",location.rate=0.05337658466331475]:2.771587349039E-1)[&location="North",location.rate=0.05337658466331475]:2.730475087079E-1,((77[&location="North",location.rate=0.05337658466331475]:2.359415839753E-1,73[&location="North",location.rate=0.05337658466331475]:2.4142103603E-1)[&location="North",location.rate=0.05337658466331475]:3.476791573362E-1,((72[&location="North",location.rate=0.05337658466331475]:2.829121537072E-2,78[&location="North",location.rate=0.05337658466331475]:5.020902359003E-2)[&location="North",location.rate=0.05337658466331475]:4.564452256027E-1,((71[&location="North",location.rate=0.05337658466331475]:2.122296174322E-1,79[&location="North",location.rate=0.05337658466331475]:2.396268777062E-1)[&location="North",location.rate=0.05337658466331475]:2.398258012923E-1,82[&location="North",location.rate=0.05337658466331475]:4.876718570806E-1)[&location="North",location.rate=0.05337658466331475]:2.720157019423E-2)[&location="North",location.rate=0.05337658466331475]:4.135005376262E-2)[&location="North",location.rate=0.05337658466331475]:1.042111873874E-2)[&location="North",location.rate=0.05337658466331475]:8.339080608398E-1,(74[&location="North",location.rate=0.05337658466331475]:6.050910584515E-1,((75[&location="North",location.rate=0.05337658466331475]:3.270602491766E-1,76[&location="North",location.rate=0.05337658466331475]:3.270602491766E-1)[&location="North",location.rate=0.05337658466331475]:1.882862603117E-1,70[&location="North",location.rate=0.05337658466331475]:4.769903451048E-1)[&location="North",location.rate=0.05337658466331475]:8.974454896327E-2)[&location="North",location.rate=0.05337658466331475]:8.283383144933E-1)[&location="North",location.rate=0.05337658466331475]:2.189130976682E-1)[&location="Northeast",location.rate=0.05337658466331475]:3.676941863336E-2)[&location="Northeast",location.rate=0.05337658466331475]:2.336018750236E-1,125[&location="Northeast",location.rate=0.05337658466331475]:9.658681919966E-1)[&location="Northeast",location.rate=0.05337658466331475]:1.621499613281E-1,((((((56[&location="Northeast",location.rate=0.05337658466331475]:2.709964859813E-1,55[&location="Northeast",location.rate=0.05337658466331475]:2.709964859813E-1)[&location="Northeast",location.rate=0.05337658466331475]:1.677275683837E-3,(59[&location="Northeast",location.rate=0.05337658466331475]:8.16672683956E-2,54[&location="Northeast",location.rate=0.05337658466331475]:4.341590227538E-2)[&location="Northeast",location.rate=0.05337658466331475]:1.992032145811E-1)[&location="Northeast",location.rate=0.05337658466331475]:2.651195609328E-2,37[&location="Northeast",location.rate=0.05337658466331475]:3.456338051902E-1)[&location="Northeast",location.rate=0.05337658466331475]:2.468348126568E-2,58[&location="Northeast",location.rate=0.05337658466331475]:3.511916033958E-1)[&location="Northeast",location.rate=0.05337658466331475]:1.012397925363E-2,57[&location="Northeast",location.rate=0.05337658466331475]:3.449221400265E-1)[&location="Northeast",location.rate=0.05337658466331475]:2.508887936566E-1,68[&location="North",location.rate=0.05337658466331475]:5.43898365377E-1)[&location="Northeast",location.rate=0.05337658466331475]:4.17453121281E-1)[&location="Northeast",location.rate=0.05337658466331475]:3.275894036189E-1,(((35[&location="Northeast",location.rate=0.05337658466331475]:2.264056595392E-1,((121[&location="Northeast",location.rate=0.05337658466331475]:2.086750432087E0,36[&location="Northeast",location.rate=0.05337658466331475]:7.298377292601E-3)[&location="Northeast",location.rate=0.05337658466331475]:2.715456792287E-2,127[&location="Centre-West",location.rate=0.05337658466331475]:2.555000890421E0)[&location="Northeast",location.rate=0.05337658466331475]:2.385280567894E-1)[&location="Northeast",location.rate=0.05337658466331475]:9.735810700687E-3,(((128[&location="North",location.rate=0.05337658466331475]:1.480098638578E0,((65[&location="Centre-West",location.rate=0.05337658466331475]:3.642075763692E-1,((60[&location="Centre-West",location.rate=0.05337658466331475]:8.446052950787E-2,64[&location="Centre-West",location.rate=0.05337658466331475]:2.351454610146E-1)[&location="Centre-West",location.rate=0.05337658466331475]:2.231796266008E-1,62[&location="Centre-West",location.rate=0.05337658466331475]:4.994209780264E-1)[&location="Centre-West",location.rate=0.05337658466331475]:5.65674202606E-2)[&location="Centre-West",location.rate=0.05337658466331475]:1.990343981293E-1,(61[&location="Centre-West",location.rate=0.05337658466331475]:5.798456652466E-2,63[&location="Centre-West",location.rate=0.05337658466331475]:1.688867611362E-2)[&location="Centre-West",location.rate=0.05337658466331475]:6.970382298916E-1)[&location="Centre-West",location.rate=0.05337658466331475]:8.64801869559E-1)[&location="Centre-West",location.rate=0.05337658466331475]:5.261722128951E-2,((69[&location="North",location.rate=0.05337658466331475]:6.439093619537E-1,((132[&location="North",location.rate=0.05337658466331475]:1.121536821972E-1,129[&location="North",location.rate=0.05337658466331475]:1.094139561698E-1)[&location="North",location.rate=0.05337658466331475]:2.615658367719E-1,(131[&location="North",location.rate=0.05337658466331475]:1.606894405339E-1,130[&location="North",location.rate=0.05337658466331475]:1.579497145065E-1)[&location="North",location.rate=0.05337658466331475]:2.130300784352E-1)[&location="North",location.rate=0.05337658466331475]:1.249843635324E-1)[&location="North",location.rate=0.05337658466331475]:1.377393724558E-2,118[&location="Northeast",location.rate=0.05337658466331475]:6.467243950897E-1)[&location="Northeast",location.rate=0.05337658466331475]:1.025717492175E0)[&location="Northeast",location.rate=0.05337658466331475]:1.343796562299E-1,(45[&location="Northeast",location.rate=0.05337658466331475]:7.00583636189E-1,(((49[&location="Northeast",location.rate=0.05337658466331475]:4.293646248026E-1,50[&location="Northeast",location.rate=0.05337658466331475]:4.293646248026E-1)[&location="Northeast",location.rate=0.05337658466331475]:1.309513590838E-1,51[&location="Northeast",location.rate=0.05337658466331475]:5.657804647607E-1)[&location="Northeast",location.rate=0.05337658466331475]:5.206905912355E-2,((44[&location="Northeast",location.rate=0.05337658466331475]:4.122550274075E-1,47[&location="Northeast",location.rate=0.05337658466331475]:4.177195082818E-1)[&location="Northeast",location.rate=0.05337658466331475]:1.60346921101E-1,(46[&location="Northeast",location.rate=0.05337658466331475]:4.396798071767E-1,((41[&location="Northeast",location.rate=0.05337658466331475]:2.470021344221E-1,(42[&location="Northeast",location.rate=0.05337658466331475]:1.543859798342E-1,48[&location="Northeast",location.rate=0.05337658466331475]:1.926373459544E-1)[&location="Northeast",location.rate=0.05337658466331475]:9.808063546221E-2)[&location="Northeast",location.rate=0.05337658466331475]:1.208059460209E-1,43[&location="Northeast",location.rate=0.05337658466331475]:4.22452889186E-1)[&location="Northeast",location.rate=0.05337658466331475]:1.722691799072E-2)[&location="Northeast",location.rate=0.05337658466331475]:1.383866222061E-1)[&location="Northeast",location.rate=0.05337658466331475]:6.710549887291E-2)[&location="Northeast",location.rate=0.05337658466331475]:6.360842924463E-2)[&location="Northeast",location.rate=0.05337658466331475]:1.931156676171E-1)[&location="Northeast",location.rate=0.05337658466331475]:9.781307743016E-2)[&location="Northeast",location.rate=0.05337658466331475]:2.810797218066E-1,(38[&location="Northeast",location.rate=0.05337658466331475]:8.207852977749E-1,(((((99[&location="RJ",location.rate=0.05337658466331475]:2.871460078526E-1,96[&location="RJ",location.rate=0.05337658466331475]:2.516268821697E-1)[&location="RJ",location.rate=0.05337658466331475]:2.58441578035E-1,98[&location="RJ",location.rate=0.05337658466331475]:5.237296623904E-1)[&location="RJ",location.rate=0.05337658466331475]:8.680648937921E-2,(95[&location="RJ",location.rate=0.05337658466331475]:4.877328275446E-1,100[&location="RJ",location.rate=0.05337658466331475]:4.030333739925E-1)[&location="RJ",location.rate=0.05337658466331475]:1.337322859738E-1)[&location="RJ",location.rate=0.05337658466331475]:1.485200721721E-1,(((39[&location="RJ",location.rate=0.05337658466331475]:3.565750341102E-1,(2[&location="RJ",location.rate=0.05337658466331475]:1.121854555583E0,(31[&location="RJ",location.rate=0.05337658466331475]:9.016895525484E-1,((22[&location="RJ",location.rate=0.05337658466331475]:4.208271022587E-1,27[&location="RJ",location.rate=0.05337658466331475]:4.372654584231E-1)[&location="RJ",location.rate=0.05337658466331475]:4.054189037168E-1,(26[&location="RJ",location.rate=0.05337658466331475]:7.406277404373E-1,(7[&location="RJ",location.rate=0.05337658466331475]:3.382392191203E-1,8[&location="RJ",location.rate=0.05337658466331475]:3.382392191203E-1)[&location="RJ",location.rate=0.05337658466331475]:2.955392062485E-1)[&location="RJ",location.rate=0.05337658466331475]:9.657716964785E-2)[&location="RJ",location.rate=0.05337658466331475]:2.064902602483E-2)[&location="RJ",location.rate=0.05337658466331475]:4.475622633087E-1)[&location="RJ",location.rate=0.05337658466331475]:1.191446281357E0)[&location="RJ",location.rate=0.05337658466331475]:2.266577874744E-2,97[&location="RJ",location.rate=0.05337658466331475]:3.082025614915E-1)[&location="RJ",location.rate=0.05337658466331475]:2.277015873824E-1,40[&location="RJ",location.rate=0.05337658466331475]:6.069424002401E-1)[&location="RJ",location.rate=0.05337658466331475]:2.369852315528E-2)[&location="RJ",location.rate=0.05337658466331475]:4.176528636728E-2,((94[&location="RJ",location.rate=0.05337658466331475]:6.656147346108E-1,(147[&location="RJ",location.rate=0.05337658466331475]:5.796430448984E-1,(16[&location="RJ",location.rate=0.05337658466331475]:2.501732334359E0,(101[&location="RJ",location.rate=0.05337658466331475]:4.839156087576E-1,(((3[&location="RJ",location.rate=0.05337658466331475]:6.986405861227E-1,((10[&location="RJ",location.rate=0.05337658466331475]:4.216333235131E-1,15[&location="RJ",location.rate=0.05337658466331475]:4.599894878965E-1)[&location="RJ",location.rate=0.05337658466331475]:2.818184863907E-1,(18[&location="RJ",location.rate=0.05337658466331475]:5.333503909857E-1,6[&location="RJ",location.rate=0.05337658466331475]:4.703366923556E-1)[&location="RJ",location.rate=0.05337658466331475]:2.166767613838E-1)[&location="RJ",location.rate=0.05337658466331475]:6.368192690376E-2)[&location="RJ",location.rate=0.05337658466331475]:2.962552428939E-1,((89[&location="Northeast",location.rate=0.05337658466331475]:8.010989629486E-2,88[&location="Northeast",location.rate=0.05337658466331475]:6.641126615785E-2)[&location="Northeast",location.rate=0.05337658466331475]:4.655927378323E-1,((87[&location="Northeast",location.rate=0.05337658466331475]:1.241340681039E-1,(92[&location="Northeast",location.rate=0.05337658466331475]:1.140796124334E-1,(90[&location="Northeast",location.rate=0.05337658466331475]:4.526767646985E-2,91[&location="Northeast",location.rate=0.05337658466331475]:4.526767646985E-2)[&location="Northeast",location.rate=0.05337658466331475]:6.881193596357E-2)[&location="Northeast",location.rate=0.05337658466331475]:2.375308580751E-2)[&location="Northeast",location.rate=0.05337658466331475]:3.871260574013E-2,((83[&location="Northeast",location.rate=0.05337658466331475]:6.079442421961E-2,(84[&location="Northeast",location.rate=0.05337658466331475]:5.406170765234E-2,86[&location="Northeast",location.rate=0.05337658466331475]:5.406170765234E-2)[&location="Northeast",location.rate=0.05337658466331475]:6.732716567266E-3)[&location="Northeast",location.rate=0.05337658466331475]:3.016812539271E-3,(93[&location="Northeast",location.rate=0.05337658466331475]:7.317170187628E-2,85[&location="Northeast",location.rate=0.05337658466331475]:5.947307173926E-2)[&location="Northeast",location.rate=0.05337658466331475]:4.338165019615E-3)[&location="Northeast",location.rate=0.05337658466331475]:9.903543708516E-2)[&location="Northeast",location.rate=0.05337658466331475]:3.691573301461E-1)[&location="Northeast",location.rate=0.05337658466331475]:1.002617852424E0)[&location="RJ",location.rate=0.05337658466331475]:2.775481483432E-1,(((((145[&location="RJ",location.rate=0.05337658466331475]:1.081036837785E-1,141[&location="RJ",location.rate=0.05337658466331475]:1.05363957751E-1)[&location="RJ",location.rate=0.05337658466331475]:3.105106651715E-3,144[&location="RJ",location.rate=0.05337658466331475]:1.057293383753E-1)[&location="RJ",location.rate=0.05337658466331475]:2.534607300859E-1,142[&location="RJ",location.rate=0.05337658466331475]:3.646695205161E-1)[&location="RJ",location.rate=0.05337658466331475]:1.017046298249E0,((((108[&location="RJ",location.rate=0.05337658466331475]:4.767146285817E-1,((114[&location="RJ",location.rate=0.05337658466331475]:2.108636143379E-1,109[&location="RJ",location.rate=0.05337658466331475]:2.903156691324E-1)[&location="RJ",location.rate=0.05337658466331475]:2.022908643151E-1,107[&location="RJ",location.rate=0.05337658466331475]:4.734284512557E-1)[&location="RJ",location.rate=0.05337658466331475]:6.025903353372E-3)[&location="RJ",location.rate=0.05337658466331475]:3.193918684774E-1,(115[&location="RJ",location.rate=0.05337658466331475]:2.951487321737E-1,(13[&location="RJ",location.rate=0.05337658466331475]:3.369790193267E-1,19[&location="RJ",location.rate=0.05337658466331475]:3.753351837104E-1)[&location="RJ",location.rate=0.05337658466331475]:4.03614936689E-2)[&location="RJ",location.rate=0.05337658466331475]:4.4342351831E-1)[&location="RJ",location.rate=0.05337658466331475]:7.967427664441E-2,(116[&location="RJ",location.rate=0.05337658466331475]:7.001285926281E-1,((111[&location="RJ",location.rate=0.05337658466331475]:4.826417775783E-1,(104[&location="RJ",location.rate=0.05337658466331475]:3.329437650259E-1,(139[&location="RJ",location.rate=0.05337658466331475]:4.768252401658E-1,106[&location="RJ",location.rate=0.05337658466331475]:2.850444182481E-1)[&location="RJ",location.rate=0.05337658466331475]:4.789934677783E-2)[&location="RJ",location.rate=0.05337658466331475]:1.33259656388E-1)[&location="RJ",location.rate=0.05337658466331475]:2.245582922054E-1,(148[&location="RJ",location.rate=0.05337658466331475]:2.016724554371E-1,143[&location="RJ",location.rate=0.05337658466331475]:1.989327294098E-1)[&location="RJ",location.rate=0.05337658466331475]:4.671714499631E-1)[&location="RJ",location.rate=0.05337658466331475]:6.964085161156E-2)[&location="RJ",location.rate=0.05337658466331475]:1.181179345E-1)[&location="RJ",location.rate=0.05337658466331475]:2.177045310961E-2,((14[&location="RJ",location.rate=0.05337658466331475]:5.115696550674E-1,17[&location="RJ",location.rate=0.05337658466331475]:5.499258194511E-1)[&location="RJ",location.rate=0.05337658466331475]:2.607624811739E-1,((110[&location="RJ",location.rate=0.05337658466331475]:3.826550802922E-1,105[&location="RJ",location.rate=0.05337658466331475]:3.607372720731E-1)[&location="RJ",location.rate=0.05337658466331475]:3.807357284324E-1,((117[&location="RJ",location.rate=0.05337658466331475]:3.459637912059E-1,9[&location="RJ",location.rate=0.05337658466331475]:3.350048870962E-1)[&location="RJ",location.rate=0.05337658466331475]:2.378421261702E-1,((112[&location="RJ",location.rate=0.05337658466331475]:4.735653800382E-1,113[&location="RJ",location.rate=0.05337658466331475]:4.735653800382E-1)[&location="RJ",location.rate=0.05337658466331475]:4.944737134773E-2,(4[&location="RJ",location.rate=0.05337658466331475]:1.908869721352E-1,30[&location="RJ",location.rate=0.05337658466331475]:3.634897118612E-1)[&location="RJ",location.rate=0.05337658466331475]:2.745915326756E-1)[&location="RJ",location.rate=0.05337658466331475]:5.805343996253E-2)[&location="RJ",location.rate=0.05337658466331475]:1.878040694309E-1)[&location="RJ",location.rate=0.05337658466331475]:3.461875461905E-3)[&location="RJ",location.rate=0.05337658466331475]:1.498766248184E-1)[&location="RJ",location.rate=0.05337658466331475]:2.869043179789E-1)[&location="RJ",location.rate=0.05337658466331475]:2.259254417972E-2,((((21[&location="RJ",location.rate=0.05337658466331475]:7.363236277891E-1,28[&location="RJ",location.rate=0.05337658466331475]:7.609811620355E-1)[&location="RJ",location.rate=0.05337658466331475]:1.91074301543E-1,1[&location="RJ",location.rate=0.05337658466331475]:1.657540937156E-1)[&location="RJ",location.rate=0.05337658466331475]:1.848695737007E-1,24[&location="RJ",location.rate=0.05337658466331475]:1.131445585224E0)[&location="RJ",location.rate=0.05337658466331475]:8.000265532118E-2,(102[&location="RJ",location.rate=0.05337658466331475]:3.844898443347E-3,(((20[&location="RJ",location.rate=0.05337658466331475]:3.8723862712E-1,25[&location="RJ",location.rate=0.05337658466331475]:4.064167093117E-1)[&location="RJ",location.rate=0.05337658466331475]:1.667537163781E-1,23[&location="RJ",location.rate=0.05337658466331475]:5.622115215802E-1)[&location="RJ",location.rate=0.05337658466331475]:2.171183454138E-1,(140[&location="RJ",location.rate=0.05337658466331475]:4.949171153038E-1,11[&location="RJ",location.rate=0.05337658466331475]:5.140951974955E-1)[&location="RJ",location.rate=0.05337658466331475]:1.803031626492E-1)[&location="RJ",location.rate=0.05337658466331475]:3.751999629561E-1)[&location="RJ",location.rate=0.05337658466331475]:4.595950648597E-2)[&location="RJ",location.rate=0.05337658466331475]:1.079286155494E-1)[&location="RJ",location.rate=0.05337658466331475]:1.174506829085E-1)[&location="RJ",location.rate=0.05337658466331475]:2.142113574254E-1)[&location="RJ",location.rate=0.05337658466331475]:9.054879584774E-1)[&location="RJ",location.rate=0.05337658466331475]:1.060265874768E-1)[&location="RJ",location.rate=0.05337658466331475]:8.870393014974E-2)[&location="RJ",location.rate=0.05337658466331475]:3.502758047896E-2,146[&location="RJ",location.rate=0.05337658466331475]:7.662160855817E-1)[&location="RJ",location.rate=0.05337658466331475]:2.64087034159E-2)[&location="RJ",location.rate=0.05337658466331475]:2.166850989413E-1)[&location="Northeast",location.rate=0.05337658466331475]:2.98801340787E-1)[&location="Northeast",location.rate=0.05337658466331475]:2.239990604581E-1)[&location="Northeast",location.rate=0.05337658466331475]:1.201651418431E-1)[&location="Northeast",location.rate=0.05337658466331475]:8.975913343765E-3,34[&location="Northeast",location.rate=0.05337658466331475]:7.347609061322E-3)[&location="Northeast",location.rate=0.05337658466331475]:2.147060919428E-2,33[&location="Northeast",location.rate=0.05337658466331475]:1.237986209123E-2)[&location="Northeast",location.rate=0.05337658466331475]:2.850476826588E-3,32[&location="Northeast",location.rate=0.05337658466331475]:9.750886863098E-3)[&location="Northeast"];
tree STATE_1500000 [&joint=-67.50050801600096,lnP=-67.50050801600096] = [&R] ((((((16[&location="RJ",location.rate=0.05785395900144413]:2.922190153375E0,((2[&location="RJ",location.rate=0.05785395900144413]:6.886373957338E-1,((31[&location="RJ",location.rate=0.05785395900144413]:6.622304668394E-1,(22[&location="RJ",location.rate=0.05785395900144413]:2.2542392419E-1,27[&location="RJ",location.rate=0.05785395900144413]:2.418622803544E-1)[&location="RJ",location.rate=0.05785395900144413]:3.820120221013E-1)[&location="RJ",location.rate=0.05785395900144413]:3.287294923719E-2,(26[&location="RJ",location.rate=0.05785395900144413]:5.934128861021E-1,(7[&location="RJ",location.rate=0.05785395900144413]:1.753157643097E-1,8[&location="RJ",location.rate=0.05785395900144413]:1.753157643097E-1)[&location="RJ",location.rate=0.05785395900144413]:3.112478067239E-1)[&location="RJ",location.rate=0.05785395900144413]:5.785491353605E-2)[&location="RJ",location.rate=0.05785395900144413]:2.209312399313E-1)[&location="RJ",location.rate=0.05785395900144413]:1.986078908266E0,(40[&location="RJ",location.rate=0.05785395900144413]:5.286069063796E-1,(101[&location="RJ",location.rate=0.05785395900144413]:1.237961583807E0,((((((145[&location="RJ",location.rate=0.05785395900144413]:4.291697091377E-1,141[&location="RJ",location.rate=0.05785395900144413]:4.264299831101E-1)[&location="RJ",location.rate=0.05785395900144413]:5.414823666651E-2,144[&location="RJ",location.rate=0.05785395900144413]:4.778384937493E-1)[&location="RJ",location.rate=0.05785395900144413]:4.155639041591E-1,142[&location="RJ",location.rate=0.05785395900144413]:8.988818499633E-1)[&location="RJ",location.rate=0.05785395900144413]:4.603395684867E-1,(((((109[&location="RJ",location.rate=0.05785395900144413]:4.596614780296E-1,(114[&location="RJ",location.rate=0.05785395900144413]:2.841331742555E-1,112[&location="RJ",location.rate=0.05785395900144413]:3.663249550774E-1)[&location="RJ",location.rate=0.05785395900144413]:9.607624897962E-2)[&location="RJ",location.rate=0.05785395900144413]:2.584254428297E-1,(108[&location="RJ",location.rate=0.05785395900144413]:3.03233531965E-1,107[&location="RJ",location.rate=0.05785395900144413]:3.059732579924E-1)[&location="RJ",location.rate=0.05785395900144413]:3.929355806753E-1)[&location="RJ",location.rate=0.05785395900144413]:1.007906744981E-1,(115[&location="RJ",location.rate=0.05785395900144413]:2.49895385933E-1,(13[&location="RJ",location.rate=0.05785395900144413]:2.150799038139E-1,19[&location="RJ",location.rate=0.05785395900144413]:2.534360681976E-1)[&location="RJ",location.rate=0.05785395900144413]:1.170072629409E-1)[&location="RJ",location.rate=0.05785395900144413]:4.8953015463E-1)[&location="RJ",location.rate=0.05785395900144413]:1.75093456099E-1,((116[&location="RJ",location.rate=0.05785395900144413]:6.753817999223E-1,(((104[&location="RJ",location.rate=0.05785395900144413]:2.7497770522E-1,106[&location="RJ",location.rate=0.05785395900144413]:2.7497770522E-1)[&location="RJ",location.rate=0.05785395900144413]:3.272449138617E-2,139[&location="RJ",location.rate=0.05785395900144413]:4.994830185239E-1)[&location="RJ",location.rate=0.05785395900144413]:7.436180922585E-2,111[&location="RJ",location.rate=0.05785395900144413]:3.985023619964E-1)[&location="RJ",location.rate=0.05785395900144413]:3.53591766693E-1)[&location="RJ",location.rate=0.05785395900144413]:2.322426048091E-2,(148[&location="RJ",location.rate=0.05785395900144413]:1.785757853241E-1,143[&location="RJ",location.rate=0.05785395900144413]:1.758360592967E-1)[&location="RJ",location.rate=0.05785395900144413]:5.583864394628E-1)[&location="RJ",location.rate=0.05785395900144413]:2.159129362587E-1)[&location="RJ",location.rate=0.05785395900144413]:7.386903557033E-2,(((105[&location="RJ",location.rate=0.05785395900144413]:5.974011101945E-1,((110[&location="RJ",location.rate=0.05785395900144413]:2.995170898497E-1,117[&location="RJ",location.rate=0.05785395900144413]:3.07736267932E-1)[&location="RJ",location.rate=0.05785395900144413]:2.58831151154E-1,113[&location="RJ",location.rate=0.05785395900144413]:5.638276930584E-1)[&location="RJ",location.rate=0.05785395900144413]:6.097067740988E-2)[&location="RJ",location.rate=0.05785395900144413]:4.644532154269E-2,((30[&location="RJ",location.rate=0.05785395900144413]:2.094647844185E-1,4[&location="RJ",location.rate=0.05785395900144413]:3.686204469246E-2)[&location="RJ",location.rate=0.05785395900144413]:4.603311202231E-1,9[&location="RJ",location.rate=0.05785395900144413]:5.465082334086E-1)[&location="RJ",location.rate=0.05785395900144413]:1.165162805203E-1)[&location="RJ",location.rate=0.05785395900144413]:1.345648514001E-2,(17[&location="RJ",location.rate=0.05785395900144413]:4.405299839594E-1,14[&location="RJ",location.rate=0.05785395900144413]:4.021738195757E-1)[&location="RJ",location.rate=0.05785395900144413]:2.825263575752E-1)[&location="RJ",location.rate=0.05785395900144413]:3.858796359031E-1)[&location="RJ",location.rate=0.05785395900144413]:1.160388656696E-1)[&location="RJ",location.rate=0.05785395900144413]:1.219149696269E-1,(102[&location="RJ",location.rate=0.05785395900144413]:2.02765519854E-1,((((25[&location="RJ",location.rate=0.05785395900144413]:4.160690553164E-1,20[&location="RJ",location.rate=0.05785395900144413]:3.968909731247E-1)[&location="RJ",location.rate=0.05785395900144413]:1.832101442147E-1,23[&location="RJ",location.rate=0.05785395900144413]:5.883202954215E-1)[&location="RJ",location.rate=0.05785395900144413]:2.130809485886E-1,(11[&location="RJ",location.rate=0.05785395900144413]:4.865979995432E-1,140[&location="RJ",location.rate=0.05785395900144413]:4.674199173514E-1)[&location="RJ",location.rate=0.05785395900144413]:2.298717376177E-1)[&location="RJ",location.rate=0.05785395900144413]:2.200214943814E-1,(((28[&location="RJ",location.rate=0.05785395900144413]:8.359754523606E-1,21[&location="RJ",location.rate=0.05785395900144413]:8.113179181142E-1)[&location="RJ",location.rate=0.05785395900144413]:6.208336909029E-2,1[&location="RJ",location.rate=0.05785395900144413]:1.11757451588E-1)[&location="RJ",location.rate=0.05785395900144413]:1.303171314373E-2,24[&location="RJ",location.rate=0.05785395900144413]:9.056110825399E-1)[&location="RJ",location.rate=0.05785395900144413]:1.267705599612E-1)[&location="RJ",location.rate=0.05785395900144413]:3.320277129692E-1)[&location="RJ",location.rate=0.05785395900144413]:3.179552575715E-2)[&location="RJ",location.rate=0.05785395900144413]:2.330849145292E-1,(((89[&location="Northeast",location.rate=0.05785395900144413]:6.139616609282E-2,88[&location="Northeast",location.rate=0.05785395900144413]:4.76975359558E-2)[&location="Northeast",location.rate=0.05785395900144413]:2.226971691599E-1,(((83[&location="Northeast",location.rate=0.05785395900144413]:9.964212047281E-2,86[&location="Northeast",location.rate=0.05785395900144413]:9.964212047281E-2)[&location="Northeast",location.rate=0.05785395900144413]:8.240890639852E-2,(85[&location="Northeast",location.rate=0.05785395900144413]:1.633282145626E-1,(93[&location="Northeast",location.rate=0.05785395900144413]:8.66582172708E-2,84[&location="Northeast",location.rate=0.05785395900144413]:7.295958713379E-2)[&location="Northeast",location.rate=0.05785395900144413]:9.036862742878E-2)[&location="Northeast",location.rate=0.05785395900144413]:1.872281230876E-2)[&location="Northeast",location.rate=0.05785395900144413]:5.415616851355E-2,(87[&location="Northeast",location.rate=0.05785395900144413]:1.205367306426E-1,(92[&location="Northeast",location.rate=0.05785395900144413]:1.131345407831E-1,(91[&location="Northeast",location.rate=0.05785395900144413]:4.776260304114E-2,90[&location="Northeast",location.rate=0.05785395900144413]:4.776260304114E-2)[&location="Northeast",location.rate=0.05785395900144413]:6.537193774193E-2)[&location="Northeast",location.rate=0.05785395900144413]:2.110081999658E-2)[&location="Northeast",location.rate=0.05785395900144413]:1.156704647422E-1)[&location="Northeast",location.rate=0.05785395900144413]:3.418750973083E-2)[&location="Northeast",location.rate=0.05785395900144413]:1.194133407565E0,((18[&location="RJ",location.rate=0.05785395900144413]:6.796824214151E-1,3[&location="RJ",location.rate=0.05785395900144413]:5.646139282645E-1)[&location="RJ",location.rate=0.05785395900144413]:1.612062773316E-1,((15[&location="RJ",location.rate=0.05785395900144413]:3.423159110643E-1,10[&location="RJ",location.rate=0.05785395900144413]:3.039597466809E-1)[&location="RJ",location.rate=0.05785395900144413]:1.657891892658E-1,6[&location="RJ",location.rate=0.05785395900144413]:4.533105797824E-1)[&location="RJ",location.rate=0.05785395900144413]:3.245644203342E-1)[&location="RJ",location.rate=0.05785395900144413]:1.98981879687E-1)[&location="RJ",location.rate=0.05785395900144413]:5.401041488299E-1)[&location="RJ",location.rate=0.05785395900144413]:7.757950757214E-1)[&location="RJ",location.rate=0.05785395900144413]:2.638094815667E-1)[&location="RJ",location.rate=0.05785395900144413]:1.89383594791E-1)[&location="RJ",location.rate=0.05785395900144413]:1.187067260868E-1)[&location="RJ",location.rate=0.05785395900144413]:4.7579823254E-2,((146[&location="RJ",location.rate=0.05785395900144413]:9.321706459926E-1,147[&location="RJ",location.rate=0.05785395900144413]:8.69329115938E-1)[&location="RJ",location.rate=0.05785395900144413]:1.89268899393E-2,(((((94[&location="RJ",location.rate=0.05785395900144413]:4.950602477433E-1,100[&location="RJ",location.rate=0.05785395900144413]:4.950602477433E-1)[&location="RJ",location.rate=0.05785395900144413]:8.120535548851E-3,95[&location="RJ",location.rate=0.05785395900144413]:5.878802368442E-1)[&location="RJ",location.rate=0.05785395900144413]:2.795513033079E-1,(98[&location="RJ",location.rate=0.05785395900144413]:8.24563664062E-1,(96[&location="RJ",location.rate=0.05785395900144413]:6.069777667394E-1,99[&location="RJ",location.rate=0.05785395900144413]:6.424968924223E-1)[&location="RJ",location.rate=0.05785395900144413]:2.03924695137E-1)[&location="RJ",location.rate=0.05785395900144413]:3.193891434128E-2)[&location="RJ",location.rate=0.05785395900144413]:4.467632907486E-2,97[&location="RJ",location.rate=0.05785395900144413]:7.017253555657E-1)[&location="RJ",location.rate=0.05785395900144413]:1.670134758583E-2,39[&location="RJ",location.rate=0.05785395900144413]:7.894649545177E-1)[&location="RJ",location.rate=0.05785395900144413]:4.141400217929E-2)[&location="RJ",location.rate=0.05785395900144413]:5.33980938145E-2)[&location="RJ",location.rate=0.05785395900144413]:1.142929503371E-1,38[&location="Northeast",location.rate=0.05785395900144413]:9.302639899196E-1)[&location="Northeast",location.rate=0.05785395900144413]:2.727450293882E-1,(121[&location="Northeast",location.rate=0.05785395900144413]:2.486125311415E0,((35[&location="Northeast",location.rate=0.05785395900144413]:7.841206433289E-2,(36[&location="Northeast",location.rate=0.05785395900144413]:8.3833297194E-2,127[&location="Centre-West",location.rate=0.05785395900144413]:2.604381242399E0)[&location="Northeast",location.rate=0.05785395900144413]:4.115410960465E-2)[&location="Northeast",location.rate=0.05785395900144413]:1.117065070854E-1,((((((60[&location="Centre-West",location.rate=0.05785395900144413]:1.72809386746E-1,(62[&location="Centre-West",location.rate=0.05785395900144413]:3.030760416903E-1,64[&location="Centre-West",location.rate=0.05785395900144413]:2.619801512792E-1)[&location="Centre-West",location.rate=0.05785395900144413]:6.15141669735E-2)[&location="Centre-West",location.rate=0.05785395900144413]:9.534365349628E-5,65[&location="Centre-West",location.rate=0.05785395900144413]:1.729047303995E-1)[&location="Centre-West",location.rate=0.05785395900144413]:3.767850229843E-1,(63[&location="Centre-West",location.rate=0.05785395900144413]:3.082094792062E-1,61[&location="Centre-West",location.rate=0.05785395900144413]:3.493053696173E-1)[&location="Centre-West",location.rate=0.05785395900144413]:3.921652056843E-1)[&location="Centre-West",location.rate=0.05785395900144413]:1.029078299827E0,(((((131[&location="North",location.rate=0.05785395900144413]:1.186626137556E-1,130[&location="North",location.rate=0.05785395900144413]:1.159228877282E-1)[&location="North",location.rate=0.05785395900144413]:6.807300152573E-2,129[&location="North",location.rate=0.05785395900144413]:1.839958892539E-1)[&location="North",location.rate=0.05785395900144413]:3.721247872355E-3,132[&location="North",location.rate=0.05785395900144413]:1.904568631537E-1)[&location="North",location.rate=0.05785395900144413]:3.656486230474E-1,118[&location="Northeast",location.rate=0.05785395900144413]:6.903520615436E-1)[&location="Northeast",location.rate=0.05785395900144413]:6.351761665417E-2,69[&location="North",location.rate=0.05785395900144413]:7.648285823075E-1)[&location="Northeast",location.rate=0.05785395900144413]:1.01667919693E0)[&location="Northeast",location.rate=0.05785395900144413]:3.344289867624E-2,128[&location="North",location.rate=0.05785395900144413]:1.664265746407E0)[&location="Northeast",location.rate=0.05785395900144413]:2.782917381473E-2,(((((47[&location="Northeast",location.rate=0.05785395900144413]:3.845669898226E-1,44[&location="Northeast",location.rate=0.05785395900144413]:3.791025089484E-1)[&location="Northeast",location.rate=0.05785395900144413]:7.671708446204E-2,51[&location="Northeast",location.rate=0.05785395900144413]:4.339616699132E-1)[&location="Northeast",location.rate=0.05785395900144413]:1.616265932012E-1,(50[&location="Northeast",location.rate=0.05785395900144413]:4.527622757368E-1,49[&location="Northeast",location.rate=0.05785395900144413]:4.527622757368E-1)[&location="Northeast",location.rate=0.05785395900144413]:1.373615065033E-1)[&location="Northeast",location.rate=0.05785395900144413]:1.392955148215E-1,((46[&location="Northeast",location.rate=0.05785395900144413]:4.646906285637E-1,43[&location="Northeast",location.rate=0.05785395900144413]:4.646906285637E-1)[&location="Northeast",location.rate=0.05785395900144413]:1.500614041976E-1,((48[&location="Northeast",location.rate=0.05785395900144413]:4.361001060763E-1,41[&location="Northeast",location.rate=0.05785395900144413]:3.923842590818E-1)[&location="Northeast",location.rate=0.05785395900144413]:2.921742844924E-2,42[&location="Northeast",location.rate=0.05785395900144413]:4.270661684053E-1)[&location="Northeast",location.rate=0.05785395900144413]:1.385055364873E-1)[&location="Northeast",location.rate=0.05785395900144413]:1.474541495459E-1)[&location="Northeast",location.rate=0.05785395900144413]:1.301456957075E-1,45[&location="Northeast",location.rate=0.05785395900144413]:8.841551567034E-1)[&location="Northeast",location.rate=0.05785395900144413]:3.454355122712E-2)[&location="Northeast",location.rate=0.05785395900144413]:2.679077448413E-2)[&location="Northeast",location.rate=0.05785395900144413]:1.699793427369E-1)[&location="Northeast",location.rate=0.05785395900144413]:2.40545658637E-1)[&location="Northeast",location.rate=0.05785395900144413]:1.50717102556E-1,((125[&location="Northeast",location.rate=0.05785395900144413]:7.323201473705E-1,(53[&location="Northeast",location.rate=0.05785395900144413]:6.786934083311E-1,((52[&location="Northeast",location.rate=0.05785395900144413]:6.077859164965E-1,(103[&location="RJ",location.rate=0.05785395900144413]:6.588816123595E-1,((12[&location="RJ",location.rate=0.05785395900144413]:9.78911137083E-2,5[&location="RJ",location.rate=0.05785395900144413]:5.953494932484E-2)[&location="RJ",location.rate=0.05785395900144413]:4.907276942877E-1,29[&location="RJ",location.rate=0.05785395900144413]:6.954681230646E-1)[&location="RJ",location.rate=0.05785395900144413]:1.962902016237E-1)[&location="RJ",location.rate=0.05785395900144413]:1.613198038698E0)[&location="Northeast",location.rate=0.05785395900144413]:5.825746518963E-2,((((73[&location="North",location.rate=0.05785395900144413]:3.523756546872E-1,(77[&location="North",location.rate=0.05785395900144413]:3.118218720837E-1,(((71[&location="North",location.rate=0.05785395900144413]:1.080142330506E-1,79[&location="North",location.rate=0.05785395900144413]:1.354114933246E-1)[&location="North",location.rate=0.05785395900144413]:7.670436462756E-2,82[&location="North",location.rate=0.05785395900144413]:2.203350360342E-1)[&location="North",location.rate=0.05785395900144413]:2.820772414429E-2,(78[&location="North",location.rate=0.05785395900144413]:6.112044444913E-2,72[&location="North",location.rate=0.05785395900144413]:3.920263622982E-2)[&location="North",location.rate=0.05785395900144413]:1.792031376473E-1)[&location="North",location.rate=0.05785395900144413]:3.58818516312E-2)[&location="North",location.rate=0.05785395900144413]:3.507433054875E-2)[&location="North",location.rate=0.05785395900144413]:2.808450464946E-2,(81[&location="North",location.rate=0.05785395900144413]:1.45071839112E-1,80[&location="North",location.rate=0.05785395900144413]:1.45071839112E-1)[&location="North",location.rate=0.05785395900144413]:1.860732517315E-1)[&location="North",location.rate=0.05785395900144413]:2.940821217632E-1,(70[&location="North",location.rate=0.05785395900144413]:3.562110628587E-1,((76[&location="North",location.rate=0.05785395900144413]:2.512851383914E-1,75[&location="North",location.rate=0.05785395900144413]:2.512851383914E-1)[&location="North",location.rate=0.05785395900144413]:1.431886398345E-1,74[&location="North",location.rate=0.05785395900144413]:3.944737782259E-1)[&location="North",location.rate=0.05785395900144413]:9.344901624919E-5)[&location="North",location.rate=0.05785395900144413]:2.799750538577E-1)[&location="North",location.rate=0.05785395900144413]:6.914302804483E-1,((133[&location="Northeast",location.rate=0.05785395900144413]:4.261633364631E-1,134[&location="Northeast",location.rate=0.05785395900144413]:3.96026350162E-1)[&location="Northeast",location.rate=0.05785395900144413]:1.174463864656E-1,137[&location="Northeast",location.rate=0.05785395900144413]:5.847056133398E-1)[&location="Northeast",location.rate=0.05785395900144413]:8.579792769756E-1)[&location="Northeast",location.rate=0.05785395900144413]:3.833715743863E-2)[&location="Northeast",location.rate=0.05785395900144413]:2.084674795635E-2)[&location="Northeast",location.rate=0.05785395900144413]:2.640092527007E-1)[&location="Northeast",location.rate=0.05785395900144413]:3.351878171797E-1,((59[&location="Northeast",location.rate=0.05785395900144413]:3.112178736919E-1,((58[&location="Northeast",location.rate=0.05785395900144413]:2.383185604488E-1,(54[&location="Northeast",location.rate=0.05785395900144413]:1.799709617426E-1,37[&location="Northeast",location.rate=0.05785395900144413]:2.564736939831E-1)[&location="Northeast",location.rate=0.05785395900144413]:9.705495258174E-4)[&location="Northeast",location.rate=0.05785395900144413]:5.561182175035E-3,((56[&location="Northeast",location.rate=0.05785395900144413]:1.632277815559E-1,55[&location="Northeast",location.rate=0.05785395900144413]:1.632277815559E-1)[&location="Northeast",location.rate=0.05785395900144413]:4.172612391524E-2,57[&location="Northeast",location.rate=0.05785395900144413]:2.158828672198E-1)[&location="Northeast",location.rate=0.05785395900144413]:1.160343278099E-2)[&location="Northeast",location.rate=0.05785395900144413]:8.646381412819E-2)[&location="Northeast",location.rate=0.05785395900144413]:3.83852733066E-1,68[&location="North",location.rate=0.05785395900144413]:6.45890278889E-1)[&location="Northeast",location.rate=0.05785395900144413]:2.549510189945E-1)[&location="Northeast",location.rate=0.05785395900144413]:3.982400152371E-1)[&location="Northeast",location.rate=0.05785395900144413]:3.210804284454E-1,(((32[&location="Northeast",location.rate=0.05785395900144413]:1.872764466515E-3,((67[&location="North",location.rate=0.05785395900144413]:6.267021507527E-2,(123[&location="Northeast",location.rate=0.05785395900144413]:2.873160284689E-1,(122[&location="Northeast",location.rate=0.05785395900144413]:2.809275913989E-1,124[&location="Northeast",location.rate=0.05785395900144413]:2.781953509617E-1)[&location="Northeast",location.rate=0.05785395900144413]:6.38843707001E-3)[&location="Northeast",location.rate=0.05785395900144413]:2.766267369471E-1)[&location="North",location.rate=0.05785395900144413]:2.980999851358E-1,((((((138[&location="Northeast",location.rate=0.05785395900144413]:1.515972701128E-1,136[&location="Northeast",location.rate=0.05785395900144413]:2.009042079756E-2)[&location="Northeast",location.rate=0.05785395900144413]:4.506568240448E-1,135[&location="Northeast",location.rate=0.05785395900144413]:4.022540941575E-1)[&location="Northeast",location.rate=0.05785395900144413]:9.801537293114E-1,120[&location="Northeast",location.rate=0.05785395900144413]:1.634462617989E0)[&location="Northeast",location.rate=0.05785395900144413]:8.27967297454E-2,119[&location="Northeast",location.rate=0.05785395900144413]:1.813149758694E0)[&location="Northeast",location.rate=0.05785395900144413]:2.43714030199E-1,126[&location="Northeast",location.rate=0.05785395900144413]:1.271161266249E0)[&location="Northeast",location.rate=0.05785395900144413]:9.336376850798E-2,66[&location="North",location.rate=0.05785395900144413]:1.17350845072E-1)[&location="North",location.rate=0.05785395900144413]:2.434193551391E-1)[&location="North",location.rate=0.05785395900144413]:5.260340711046E-1)[&location="Northeast",location.rate=0.05785395900144413]:1.436428532042E-2,33[&location="Northeast",location.rate=0.05785395900144413]:2.171650184165E-2)[&location="Northeast",location.rate=0.05785395900144413]:1.409440664107E-2,34[&location="Northeast",location.rate=0.05785395900144413]:5.22492646471E-2)[&location="Northeast",location.rate=0.05785395900144413]:1.571781405165E-1)[&location="Northeast"];
tree STATE_1502000 [&joint=-62.10979690091766,lnP=-62.10979690091766] = [&R] ((32[&location="Northeast",location.rate=0.08149038147420161]:1.056471055264E-2,34[&location="Northeast",location.rate=0.08149038147420161]:3.248251877173E-2)[&location="Northeast",location.rate=0.08149038147420161]:1.168805989195E-1,((33[&location="Northeast",location.rate=0.08149038147420161]:5.409493039402E-3,(((53[&location="Northeast",location.rate=0.08149038147420161]:9.446095530198E-1,(((133[&location="Northeast",location.rate=0.08149038147420161]:5.104120055573E-1,(134[&location="Northeast",location.rate=0.08149038147420161]:1.943336388522E-1,137[&location="Northeast",location.rate=0.08149038147420161]:2.655665155644E-1)[&location="Northeast",location.rate=0.08149038147420161]:2.859413804039E-1)[&location="Northeast",location.rate=0.08149038147420161]:1.002584767174E0,(((29[&location="RJ",location.rate=0.08149038147420161]:5.487534877514E-1,(5[&location="RJ",location.rate=0.08149038147420161]:3.831383497642E-2,12[&location="RJ",location.rate=0.08149038147420161]:7.666999935987E-2)[&location="RJ",location.rate=0.08149038147420161]:3.65234173323E-1)[&location="RJ",location.rate=0.08149038147420161]:1.84558826496E-1,103[&location="RJ",location.rate=0.08149038147420161]:5.004356019185E-1)[&location="RJ",location.rate=0.08149038147420161]:1.855292922876E0,52[&location="Northeast",location.rate=0.08149038147420161]:6.914347902334E-1)[&location="Northeast",location.rate=0.08149038147420161]:4.767920684124E-2)[&location="Northeast",location.rate=0.08149038147420161]:7.57930985965E-2,((75[&location="North",location.rate=0.08149038147420161]:4.982419959816E-1,((74[&location="North",location.rate=0.08149038147420161]:2.681616000472E-1,76[&location="North",location.rate=0.08149038147420161]:2.681616000472E-1)[&location="North",location.rate=0.08149038147420161]:2.533070197798E-2,70[&location="North",location.rate=0.08149038147420161]:2.551361376417E-1)[&location="North",location.rate=0.08149038147420161]:2.047496939565E-1)[&location="North",location.rate=0.08149038147420161]:2.158583923296E-1,(((81[&location="North",location.rate=0.08149038147420161]:5.257780695402E-2,80[&location="North",location.rate=0.08149038147420161]:5.257780695402E-2)[&location="North",location.rate=0.08149038147420161]:2.991257583642E-1,((((71[&location="North",location.rate=0.08149038147420161]:9.86263978668E-3,79[&location="North",location.rate=0.08149038147420161]:3.725990006071E-2)[&location="North",location.rate=0.08149038147420161]:1.168115708935E-1,(72[&location="North",location.rate=0.08149038147420161]:9.607973610194E-2,78[&location="North",location.rate=0.08149038147420161]:1.179975443212E-1)[&location="North",location.rate=0.08149038147420161]:3.607392663291E-2)[&location="North",location.rate=0.08149038147420161]:1.214077549744E-1,82[&location="North",location.rate=0.08149038147420161]:2.836984040106E-1)[&location="North",location.rate=0.08149038147420161]:3.575037166211E-2,73[&location="North",location.rate=0.08149038147420161]:3.523254880015E-1)[&location="North",location.rate=0.08149038147420161]:4.869314580983E-2)[&location="North",location.rate=0.08149038147420161]:3.80601414075E-2,77[&location="North",location.rate=0.08149038147420161]:4.335993231641E-1)[&location="North",location.rate=0.08149038147420161]:2.750216130925E-1)[&location="North",location.rate=0.08149038147420161]:8.390730446606E-1)[&location="Northeast",location.rate=0.08149038147420161]:1.3789917866E-1)[&location="Northeast",location.rate=0.08149038147420161]:3.351707215186E-1,125[&location="Northeast",location.rate=0.08149038147420161]:1.069397760877E0)[&location="Northeast",location.rate=0.08149038147420161]:4.067626815341E-2,(((54[&location="Northeast",location.rate=0.08149038147420161]:3.287258451398E-1,(37[&location="Northeast",location.rate=0.08149038147420161]:2.923907628869E-1,(57[&location="Northeast",location.rate=0.08149038147420161]:2.122871833805E-1,(59[&location="Northeast",location.rate=0.08149038147420161]:1.986543518096E-1,58[&location="Northeast",location.rate=0.08149038147420161]:2.177800348698E-1)[&location="Northeast",location.rate=0.08149038147420161]:1.090059113371E-2)[&location="Northeast",location.rate=0.08149038147420161]:4.458445382331E-2)[&location="Northeast",location.rate=0.08149038147420161]:1.128378144934E-1)[&location="Northeast",location.rate=0.08149038147420161]:6.613491546291E-2,(55[&location="Northeast",location.rate=0.08149038147420161]:2.803326602345E-1,56[&location="Northeast",location.rate=0.08149038147420161]:2.803326602345E-1)[&location="Northeast",location.rate=0.08149038147420161]:1.445827451768E-1)[&location="Northeast",location.rate=0.08149038147420161]:2.538008605613E-1,68[&location="North",location.rate=0.08149038147420161]:6.377326594153E-1)[&location="Northeast",location.rate=0.08149038147420161]:3.056747029485E-1)[&location="Northeast",location.rate=0.08149038147420161]:4.891748232423E-1)[&location="Northeast",location.rate=0.08149038147420161]:6.364307499832E-2,((((67[&location="North",location.rate=0.08149038147420161]:3.588403002992E-1,(122[&location="Northeast",location.rate=0.08149038147420161]:3.962073503171E-1,(123[&location="Northeast",location.rate=0.08149038147420161]:1.30869918483E-1,124[&location="Northeast",location.rate=0.08149038147420161]:1.281376780459E-1)[&location="Northeast",location.rate=0.08149038147420161]:2.653374318342E-1)[&location="Northeast",location.rate=0.08149038147420161]:4.639055003228E-1)[&location="Northeast",location.rate=0.08149038147420161]:1.200618435479E-1,66[&location="North",location.rate=0.08149038147420161]:4.789021438471E-1)[&location="Northeast",location.rate=0.08149038147420161]:3.900838470481E-3,(((120[&location="Northeast",location.rate=0.08149038147420161]:9.182995453671E-1,119[&location="Northeast",location.rate=0.08149038147420161]:1.014189956326E0)[&location="Northeast",location.rate=0.08149038147420161]:4.585748891958E-1,((138[&location="Northeast",location.rate=0.08149038147420161]:1.513669405214E-1,136[&location="Northeast",location.rate=0.08149038147420161]:1.986009120619E-2)[&location="Northeast",location.rate=0.08149038147420161]:4.319942930451E-1,135[&location="Northeast",location.rate=0.08149038147420161]:3.833612335664E-1)[&location="Northeast",location.rate=0.08149038147420161]:7.41458406476E-1)[&location="Northeast",location.rate=0.08149038147420161]:6.600878423578E-1,126[&location="Northeast",location.rate=0.08149038147420161]:1.347150165236E0)[&location="Northeast",location.rate=0.08149038147420161]:3.828270067667E-1)[&location="Northeast",location.rate=0.08149038147420161]:3.123304781809E-1,(((35[&location="Northeast",location.rate=0.08149038147420161]:1.054619487633E-2,(121[&location="Northeast",location.rate=0.08149038147420161]:2.087855349663E0,36[&location="Northeast",location.rate=0.08149038147420161]:8.40329486833E-3)[&location="Northeast",location.rate=0.08149038147420161]:4.871824247375E-2)[&location="Northeast",location.rate=0.08149038147420161]:7.79783477769E-2,(127[&location="Centre-West",location.rate=0.08149038147420161]:2.64103199715E0,((128[&location="North",location.rate=0.08149038147420161]:1.198129698876E0,(((118[&location="Northeast",location.rate=0.08149038147420161]:8.258157902533E-1,((130[&location="North",location.rate=0.08149038147420161]:8.188068319548E-2,131[&location="North",location.rate=0.08149038147420161]:8.462040922284E-2)[&location="North",location.rate=0.08149038147420161]:2.157348651833E-1,(132[&location="North",location.rate=0.08149038147420161]:1.59880807986E-1,129[&location="North",location.rate=0.08149038147420161]:1.571410819586E-1)[&location="North",location.rate=0.08149038147420161]:1.404744664201E-1)[&location="North",location.rate=0.08149038147420161]:3.912139405047E-1)[&location="North",location.rate=0.08149038147420161]:6.115821157076E-2,69[&location="North",location.rate=0.08149038147420161]:8.979329059338E-1)[&location="North",location.rate=0.08149038147420161]:4.027316104284E-1,((62[&location="Centre-West",location.rate=0.08149038147420161]:5.353629192216E-1,(65[&location="Centre-West",location.rate=0.08149038147420161]:1.306703646152E-1,(64[&location="Centre-West",location.rate=0.08149038147420161]:2.0413401193E-1,60[&location="Centre-West",location.rate=0.08149038147420161]:5.344908042332E-2)[&location="Centre-West",location.rate=0.08149038147420161]:7.722128419188E-2)[&location="Centre-West",location.rate=0.08149038147420161]:2.129117326886E-1)[&location="Centre-West",location.rate=0.08149038147420161]:1.170731953682E-1,(61[&location="Centre-West",location.rate=0.08149038147420161]:8.78236525628E-2,63[&location="Centre-West",location.rate=0.08149038147420161]:4.672776215176E-2)[&location="Centre-West",location.rate=0.08149038147420161]:5.64612462027E-1)[&location="Centre-West",location.rate=0.08149038147420161]:6.372694976627E-1)[&location="North",location.rate=0.08149038147420161]:4.815011402086E-2)[&location="North",location.rate=0.08149038147420161]:2.73031994025E-1,(45[&location="Northeast",location.rate=0.08149038147420161]:6.639285684679E-1,((((50[&location="Northeast",location.rate=0.08149038147420161]:3.558852705718E-1,49[&location="Northeast",location.rate=0.08149038147420161]:3.558852705718E-1)[&location="Northeast",location.rate=0.08149038147420161]:1.876499273075E-1,51[&location="Northeast",location.rate=0.08149038147420161]:5.489996787536E-1)[&location="Northeast",location.rate=0.08149038147420161]:5.856343034746E-2,(((48[&location="Northeast",location.rate=0.08149038147420161]:1.78742812289E-1,42[&location="Northeast",location.rate=0.08149038147420161]:1.404914461688E-1)[&location="Northeast",location.rate=0.08149038147420161]:1.464863161802E-1,41[&location="Northeast",location.rate=0.08149038147420161]:2.815132814747E-1)[&location="Northeast",location.rate=0.08149038147420161]:7.007351141531E-2,(43[&location="Northeast",location.rate=0.08149038147420161]:3.3600996924E-1,46[&location="Northeast",location.rate=0.08149038147420161]:3.3600996924E-1)[&location="Northeast",location.rate=0.08149038147420161]:7.022163239297E-2)[&location="Northeast",location.rate=0.08149038147420161]:2.286539118396E-1)[&location="Northeast",location.rate=0.08149038147420161]:2.25719556663E-2,(44[&location="Northeast",location.rate=0.08149038147420161]:8.961349869658E-2,47[&location="Northeast",location.rate=0.08149038147420161]:9.507797957083E-2)[&location="Northeast",location.rate=0.08149038147420161]:5.62379489568E-1)[&location="Northeast",location.rate=0.08149038147420161]:1.466782064044E-2)[&location="Northeast",location.rate=0.08149038147420161]:3.383691214187E-2)[&location="Northeast",location.rate=0.08149038147420161]:1.315141398655E-1)[&location="Northeast",location.rate=0.08149038147420161]:1.461583317434E-2)[&location="Northeast",location.rate=0.08149038147420161]:5.298213296889E-1,(38[&location="Northeast",location.rate=0.08149038147420161]:7.457351406773E-1,((((96[&location="RJ",location.rate=0.08149038147420161]:3.629190281278E-1,99[&location="RJ",location.rate=0.08149038147420161]:3.984381538107E-1)[&location="RJ",location.rate=0.08149038147420161]:7.201362708313E-2,98[&location="RJ",location.rate=0.08149038147420161]:4.485938573965E-1)[&location="RJ",location.rate=0.08149038147420161]:1.605325151407E-1,((100[&location="RJ",location.rate=0.08149038147420161]:1.673497823786E-1,94[&location="RJ",location.rate=0.08149038147420161]:1.673497823786E-1)[&location="RJ",location.rate=0.08149038147420161]:2.31321395783E-1,95[&location="RJ",location.rate=0.08149038147420161]:4.833706317137E-1)[&location="RJ",location.rate=0.08149038147420161]:1.366847025723E-1)[&location="RJ",location.rate=0.08149038147420161]:1.535527923532E-1,(((97[&location="RJ",location.rate=0.08149038147420161]:2.245150376064E-1,39[&location="RJ",location.rate=0.08149038147420161]:2.955532889725E-1)[&location="RJ",location.rate=0.08149038147420161]:2.87251950627E-1,146[&location="RJ",location.rate=0.08149038147420161]:7.030238188345E-1)[&location="RJ",location.rate=0.08149038147420161]:2.503050972653E-2,((40[&location="RJ",location.rate=0.08149038147420161]:4.969709551455E-1,((16[&location="RJ",location.rate=0.08149038147420161]:2.513397407156E0,(2[&location="RJ",location.rate=0.08149038147420161]:7.773824682304E-1,((31[&location="RJ",location.rate=0.08149038147420161]:9.225392715227E-1,(22[&location="RJ",location.rate=0.08149038147420161]:2.815974228782E-1,27[&location="RJ",location.rate=0.08149038147420161]:2.980357790425E-1)[&location="RJ",location.rate=0.08149038147420161]:5.861473280965E-1)[&location="RJ",location.rate=0.08149038147420161]:2.10490263988E-2,(26[&location="RJ",location.rate=0.08149038147420161]:7.905777641371E-1,(7[&location="RJ",location.rate=0.08149038147420161]:1.254375182835E-1,8[&location="RJ",location.rate=0.08149038147420161]:1.254375182835E-1)[&location="RJ",location.rate=0.08149038147420161]:5.582909307851E-1)[&location="RJ",location.rate=0.08149038147420161]:1.09174917346E-1)[&location="RJ",location.rate=0.08149038147420161]:6.119143058298E-2)[&location="RJ",location.rate=0.08149038147420161]:1.607247815638E0)[&location="RJ",location.rate=0.08149038147420161]:2.943042347365E-3,(101[&location="RJ",location.rate=0.08149038147420161]:7.147198984727E-1,(((((6[&location="RJ",location.rate=0.08149038147420161]:5.147063511194E-1,18[&location="RJ",location.rate=0.08149038147420161]:5.777200497495E-1)[&location="RJ",location.rate=0.08149038147420161]:7.011452171947E-3,(10[&location="RJ",location.rate=0.08149038147420161]:4.055359596896E-1,15[&location="RJ",location.rate=0.08149038147420161]:4.438921240731E-1)[&location="RJ",location.rate=0.08149038147420161]:1.326201997661E-1)[&location="RJ",location.rate=0.08149038147420161]:3.318786774411E-1,((89[&location="Northeast",location.rate=0.08149038147420161]:7.944005181338E-2,88[&location="Northeast",location.rate=0.08149038147420161]:6.574142167636E-2)[&location="Northeast",location.rate=0.08149038147420161]:6.496754659193E-1,(((93[&location="Northeast",location.rate=0.08149038147420161]:1.22723346947E-1,((84[&location="Northeast",location.rate=0.08149038147420161]:8.026365956389E-2,86[&location="Northeast",location.rate=0.08149038147420161]:8.026365956389E-2)[&location="Northeast",location.rate=0.08149038147420161]:2.300469560145E-2,83[&location="Northeast",location.rate=0.08149038147420161]:1.032683551653E-1)[&location="Northeast",location.rate=0.08149038147420161]:5.75636164463E-3)[&location="Northeast",location.rate=0.08149038147420161]:9.735215288167E-2,85[&location="Northeast",location.rate=0.08149038147420161]:2.063768696916E-1)[&location="Northeast",location.rate=0.08149038147420161]:1.134762752011E-1,(87[&location="Northeast",location.rate=0.08149038147420161]:2.925213858363E-1,((90[&location="Northeast",location.rate=0.08149038147420161]:5.812065045541E-2,91[&location="Northeast",location.rate=0.08149038147420161]:5.812065045541E-2)[&location="Northeast",location.rate=0.08149038147420161]:1.072215840043E-1,92[&location="Northeast",location.rate=0.08149038147420161]:1.653422344598E-1)[&location="Northeast",location.rate=0.08149038147420161]:1.408777815135E-1)[&location="Northeast",location.rate=0.08149038147420161]:2.733175905644E-2)[&location="Northeast",location.rate=0.08149038147420161]:3.955637427029E-1)[&location="Northeast",location.rate=0.08149038147420161]:6.258508260134E-1)[&location="RJ",location.rate=0.08149038147420161]:9.846537310354E-2,3[&location="RJ",location.rate=0.08149038147420161]:9.000070593155E-1)[&location="RJ",location.rate=0.08149038147420161]:3.299462084107E-1,(((((((139[&location="RJ",location.rate=0.08149038147420161]:4.47915620422E-1,(106[&location="RJ",location.rate=0.08149038147420161]:2.504717481095E-1,111[&location="RJ",location.rate=0.08149038147420161]:2.669101042739E-1)[&location="RJ",location.rate=0.08149038147420161]:5.663050394723E-3)[&location="RJ",location.rate=0.08149038147420161]:4.948669251746E-1,(148[&location="RJ",location.rate=0.08149038147420161]:2.605185135614E-1,143[&location="RJ",location.rate=0.08149038147420161]:2.57778787534E-1)[&location="RJ",location.rate=0.08149038147420161]:4.685654018984E-1)[&location="RJ",location.rate=0.08149038147420161]:2.896701290414E-2,116[&location="RJ",location.rate=0.08149038147420161]:7.196947639802E-1)[&location="RJ",location.rate=0.08149038147420161]:1.702730607472E-1,((109[&location="RJ",location.rate=0.08149038147420161]:4.490898168317E-1,((108[&location="RJ",location.rate=0.08149038147420161]:3.658434111382E-1,107[&location="RJ",location.rate=0.08149038147420161]:3.685831371656E-1)[&location="RJ",location.rate=0.08149038147420161]:5.317315384916E-2,(114[&location="RJ",location.rate=0.08149038147420161]:1.658860486549E-3,104[&location="RJ",location.rate=0.08149038147420161]:6.193283308932E-2)[&location="RJ",location.rate=0.08149038147420161]:3.598234579254E-1)[&location="RJ",location.rate=0.08149038147420161]:8.155443625196E-3)[&location="RJ",location.rate=0.08149038147420161]:4.044520793949E-1,(115[&location="RJ",location.rate=0.08149038147420161]:6.47039627473E-1,(13[&location="RJ",location.rate=0.08149038147420161]:5.799669109941E-1,19[&location="RJ",location.rate=0.08149038147420161]:6.183230753777E-1)[&location="RJ",location.rate=0.08149038147420161]:1.492644973008E-1)[&location="RJ",location.rate=0.08149038147420161]:1.27050213959E-1)[&location="RJ",location.rate=0.08149038147420161]:1.158779832954E-1)[&location="RJ",location.rate=0.08149038147420161]:1.463418339934E-1,((113[&location="RJ",location.rate=0.08149038147420161]:5.924057704923E-1,(105[&location="RJ",location.rate=0.08149038147420161]:5.220035913321E-1,110[&location="RJ",location.rate=0.08149038147420161]:5.439213995512E-1)[&location="RJ",location.rate=0.08149038147420161]:4.300491888644E-2)[&location="RJ",location.rate=0.08149038147420161]:1.591844585945E-1,(9[&location="RJ",location.rate=0.08149038147420161]:5.012326762711E-1,(112[&location="RJ",location.rate=0.08149038147420161]:3.833560170074E-1,(((17[&location="RJ",location.rate=0.08149038147420161]:1.548354277606E-1,14[&location="RJ",location.rate=0.08149038147420161]:1.164792633769E-1)[&location="RJ",location.rate=0.08149038147420161]:1.947017941073E-1,(30[&location="RJ",location.rate=0.08149038147420161]:2.000772059128E-1,4[&location="RJ",location.rate=0.08149038147420161]:2.747446618678E-2)[&location="RJ",location.rate=0.08149038147420161]:2.261723447222E-1)[&location="RJ",location.rate=0.08149038147420161]:4.672256070701E-2,117[&location="RJ",location.rate=0.08149038147420161]:3.606433442188E-1)[&location="RJ",location.rate=0.08149038147420161]:2.545239881617E-2)[&location="RJ",location.rate=0.08149038147420161]:1.260958373458E-1)[&location="RJ",location.rate=0.08149038147420161]:2.421383747336E-1)[&location="RJ",location.rate=0.08149038147420161]:3.669112104559E-1)[&location="RJ",location.rate=0.08149038147420161]:9.042912722437E-2,((102[&location="RJ",location.rate=0.08149038147420161]:4.840371740208E-2,((1[&location="RJ",location.rate=0.08149038147420161]:1.024576029318E-1,(28[&location="RJ",location.rate=0.08149038147420161]:6.77276759919E-1,21[&location="RJ",location.rate=0.08149038147420161]:6.526192256725E-1)[&location="RJ",location.rate=0.08149038147420161]:2.114822128758E-1)[&location="RJ",location.rate=0.08149038147420161]:6.108993377462E-2,24[&location="RJ",location.rate=0.08149038147420161]:9.443694545147E-1)[&location="RJ",location.rate=0.08149038147420161]:2.656780985038E-1)[&location="RJ",location.rate=0.08149038147420161]:1.514486433204E-3,((23[&location="RJ",location.rate=0.08149038147420161]:4.582903569511E-1,(20[&location="RJ",location.rate=0.08149038147420161]:4.110313297115E-1,25[&location="RJ",location.rate=0.08149038147420161]:4.302094119032E-1)[&location="RJ",location.rate=0.08149038147420161]:3.903984915756E-2)[&location="RJ",location.rate=0.08149038147420161]:3.209220377202E-1,(11[&location="RJ",location.rate=0.08149038147420161]:4.365890130377E-1,140[&location="RJ",location.rate=0.08149038147420161]:4.17410930846E-1)[&location="RJ",location.rate=0.08149038147420161]:2.576918747844E-1)[&location="RJ",location.rate=0.08149038147420161]:4.213907406706E-1)[&location="RJ",location.rate=0.08149038147420161]:8.503976019217E-2)[&location="RJ",location.rate=0.08149038147420161]:7.150353597282E-2,(142[&location="RJ",location.rate=0.08149038147420161]:5.997519875297E-1,(145[&location="RJ",location.rate=0.08149038147420161]:4.065654119152E-1,(144[&location="RJ",location.rate=0.08149038147420161]:3.734770187123E-1,141[&location="RJ",location.rate=0.08149038147420161]:3.762167447397E-1)[&location="RJ",location.rate=0.08149038147420161]:2.760894114797E-2)[&location="RJ",location.rate=0.08149038147420161]:1.931865756145E-1)[&location="RJ",location.rate=0.08149038147420161]:8.532848549364E-1)[&location="RJ",location.rate=0.08149038147420161]:2.623149375327E-2)[&location="RJ",location.rate=0.08149038147420161]:4.875063567741E-1)[&location="RJ",location.rate=0.08149038147420161]:6.892917839073E-1)[&location="RJ",location.rate=0.08149038147420161]:6.612343175918E-2)[&location="RJ",location.rate=0.08149038147420161]:7.206870369212E-2,147[&location="RJ",location.rate=0.08149038147420161]:6.264167080179E-1)[&location="RJ",location.rate=0.08149038147420161]:3.879609048852E-2)[&location="RJ",location.rate=0.08149038147420161]:2.64281150181E-2)[&location="RJ",location.rate=0.08149038147420161]:1.797772872621E-1)[&location="RJ",location.rate=0.08149038147420161]:4.749761781804E-1)[&location="Northeast",location.rate=0.08149038147420161]:1.767875881564E-1)[&location="Northeast",location.rate=0.08149038147420161]:1.533711623337E-1)[&location="Northeast",location.rate=0.08149038147420161]:6.387219348913E-2)[&location="Northeast"];
tree STATE_1504000 [&joint=-72.51554804190735,lnP=-72.51554804190735] = [&R] ((((((38[&location="Northeast",location.rate=0.0436571241722204]:7.653404537304E-1,((((99[&location="RJ",location.rate=0.0436571241722204]:5.34659545168E-1,96[&location="RJ",location.rate=0.0436571241722204]:4.991404194851E-1)[&location="RJ",location.rate=0.0436571241722204]:8.921455029234E-2,(((94[&location="RJ",location.rate=0.0436571241722204]:2.355780084526E-1,100[&location="RJ",location.rate=0.0436571241722204]:2.355780084526E-1)[&location="RJ",location.rate=0.0436571241722204]:5.450596727802E-2,95[&location="RJ",location.rate=0.0436571241722204]:3.747834292827E-1)[&location="RJ",location.rate=0.0436571241722204]:2.083833490785E-1,98[&location="RJ",location.rate=0.0436571241722204]:5.722378166124E-1)[&location="RJ",location.rate=0.0436571241722204]:2.977835535065E-2)[&location="RJ",location.rate=0.0436571241722204]:6.84847072817E-3,((2[&location="RJ",location.rate=0.0436571241722204]:1.024261917939E0,((31[&location="RJ",location.rate=0.0436571241722204]:8.054515480183E-1,(22[&location="RJ",location.rate=0.0436571241722204]:1.885747615391E-1,27[&location="RJ",location.rate=0.0436571241722204]:2.050131177035E-1)[&location="RJ",location.rate=0.0436571241722204]:5.620822659311E-1)[&location="RJ",location.rate=0.0436571241722204]:1.070584921388E-1,((7[&location="RJ",location.rate=0.0436571241722204]:3.789552116163E-2,8[&location="RJ",location.rate=0.0436571241722204]:3.789552116163E-2)[&location="RJ",location.rate=0.0436571241722204]:5.646921645145E-1,26[&location="RJ",location.rate=0.0436571241722204]:7.094370007446E-1)[&location="RJ",location.rate=0.0436571241722204]:1.592374229741E-1)[&location="RJ",location.rate=0.0436571241722204]:3.391491380564E-1)[&location="RJ",location.rate=0.0436571241722204]:1.282424099208E0,(147[&location="RJ",location.rate=0.0436571241722204]:3.933089939356E-1,((((((1[&location="RJ",location.rate=0.0436571241722204]:1.335016584449E-4,(24[&location="RJ",location.rate=0.0436571241722204]:6.782610219763E-1,((21[&location="RJ",location.rate=0.0436571241722204]:4.120239719565E-1,17[&location="RJ",location.rate=0.0436571241722204]:3.818869856552E-1)[&location="RJ",location.rate=0.0436571241722204]:1.554966664598E-1,28[&location="RJ",location.rate=0.0436571241722204]:5.921781726628E-1)[&location="RJ",location.rate=0.0436571241722204]:9.156230136817E-2)[&location="RJ",location.rate=0.0436571241722204]:1.026943974904E-1)[&location="RJ",location.rate=0.0436571241722204]:4.721054187916E-1,(((140[&location="RJ",location.rate=0.0436571241722204]:5.963627267958E-1,11[&location="RJ",location.rate=0.0436571241722204]:6.155408089875E-1)[&location="RJ",location.rate=0.0436571241722204]:8.323138626855E-2,((25[&location="RJ",location.rate=0.0436571241722204]:2.009583278711E-1,20[&location="RJ",location.rate=0.0436571241722204]:1.817802456793E-1)[&location="RJ",location.rate=0.0436571241722204]:3.616938147585E-1,23[&location="RJ",location.rate=0.0436571241722204]:5.516932385199E-1)[&location="RJ",location.rate=0.0436571241722204]:2.320104635854E-1)[&location="RJ",location.rate=0.0436571241722204]:4.163171859745E-1,102[&location="RJ",location.rate=0.0436571241722204]:4.933595657315E-2)[&location="RJ",location.rate=0.0436571241722204]:4.208104606873E-2)[&location="RJ",location.rate=0.0436571241722204]:8.034364018664E-2,(((145[&location="RJ",location.rate=0.0436571241722204]:2.43773092324E-1,(141[&location="RJ",location.rate=0.0436571241722204]:2.116588976037E-1,144[&location="RJ",location.rate=0.0436571241722204]:2.089191715763E-1)[&location="RJ",location.rate=0.0436571241722204]:2.93744686927E-2)[&location="RJ",location.rate=0.0436571241722204]:1.265723530479E-1,142[&location="RJ",location.rate=0.0436571241722204]:3.703454453719E-1)[&location="RJ",location.rate=0.0436571241722204]:1.028865622015E0,((((116[&location="RJ",location.rate=0.0436571241722204]:4.853018039041E-1,((139[&location="RJ",location.rate=0.0436571241722204]:1.904217893131E-1,111[&location="RJ",location.rate=0.0436571241722204]:1.507932355969E-2)[&location="RJ",location.rate=0.0436571241722204]:1.555164421913E-1,(106[&location="RJ",location.rate=0.0436571241722204]:4.820159320933E-2,104[&location="RJ",location.rate=0.0436571241722204]:4.820159320933E-2)[&location="RJ",location.rate=0.0436571241722204]:1.059558163773E-1)[&location="RJ",location.rate=0.0436571241722204]:3.914183669203E-1)[&location="RJ",location.rate=0.0436571241722204]:2.065811439921E-1,(148[&location="RJ",location.rate=0.0436571241722204]:3.569885110291E-1,143[&location="RJ",location.rate=0.0436571241722204]:3.542487850017E-1)[&location="RJ",location.rate=0.0436571241722204]:3.732506012509E-1)[&location="RJ",location.rate=0.0436571241722204]:3.103911092601E-1,((((109[&location="RJ",location.rate=0.0436571241722204]:6.634928253689E-1,(114[&location="RJ",location.rate=0.0436571241722204]:3.176476326919E-1,112[&location="RJ",location.rate=0.0436571241722204]:3.998394135137E-1)[&location="RJ",location.rate=0.0436571241722204]:2.663931378825E-1)[&location="RJ",location.rate=0.0436571241722204]:1.390966451481E-2,107[&location="RJ",location.rate=0.0436571241722204]:6.58224407692E-1)[&location="RJ",location.rate=0.0436571241722204]:1.217005381621E-1,108[&location="RJ",location.rate=0.0436571241722204]:7.771852198267E-1)[&location="RJ",location.rate=0.0436571241722204]:1.82014689003E-1,((13[&location="RJ",location.rate=0.0436571241722204]:6.333814165056E-1,19[&location="RJ",location.rate=0.0436571241722204]:6.717375808893E-1)[&location="RJ",location.rate=0.0436571241722204]:2.229886270424E-1,115[&location="RJ",location.rate=0.0436571241722204]:7.741782627261E-1)[&location="RJ",location.rate=0.0436571241722204]:1.274873995282E-1)[&location="RJ",location.rate=0.0436571241722204]:1.00608394902E-1)[&location="RJ",location.rate=0.0436571241722204]:4.458045144421E-2,(((9[&location="RJ",location.rate=0.0436571241722204]:5.548864590875E-1,117[&location="RJ",location.rate=0.0436571241722204]:5.658453631972E-1)[&location="RJ",location.rate=0.0436571241722204]:1.862141114301E-1,((30[&location="RJ",location.rate=0.0436571241722204]:1.740841789846E-1,4[&location="RJ",location.rate=0.0436571241722204]:1.481439258548E-3)[&location="RJ",location.rate=0.0436571241722204]:5.737601479029E-1,14[&location="RJ",location.rate=0.0436571241722204]:6.327758337366E-1)[&location="RJ",location.rate=0.0436571241722204]:1.165439148631E-1)[&location="RJ",location.rate=0.0436571241722204]:6.991112824918E-2,((113[&location="RJ",location.rate=0.0436571241722204]:6.102871275628E-1,110[&location="RJ",location.rate=0.0436571241722204]:6.048076755081E-1)[&location="RJ",location.rate=0.0436571241722204]:9.311080864189E-2,105[&location="RJ",location.rate=0.0436571241722204]:6.760006759309E-1)[&location="RJ",location.rate=0.0436571241722204]:1.158329406442E-1)[&location="RJ",location.rate=0.0436571241722204]:3.098154125735E-1)[&location="RJ",location.rate=0.0436571241722204]:9.756203823855E-2)[&location="RJ",location.rate=0.0436571241722204]:1.912491790712E-2)[&location="RJ",location.rate=0.0436571241722204]:3.101848426608E-1,(((((15[&location="RJ",location.rate=0.0436571241722204]:4.385790828111E-1,10[&location="RJ",location.rate=0.0436571241722204]:4.002229184276E-1)[&location="RJ",location.rate=0.0436571241722204]:5.448963183565E-2,6[&location="RJ",location.rate=0.0436571241722204]:4.382741940989E-1)[&location="RJ",location.rate=0.0436571241722204]:8.489237280354E-2,18[&location="RJ",location.rate=0.0436571241722204]:5.861802655326E-1)[&location="RJ",location.rate=0.0436571241722204]:7.801585987052E-2,3[&location="RJ",location.rate=0.0436571241722204]:5.491276322525E-1)[&location="RJ",location.rate=0.0436571241722204]:4.130823396421E-2,((((93[&location="Northeast",location.rate=0.0436571241722204]:1.80063775961E-1,(84[&location="Northeast",location.rate=0.0436571241722204]:1.350544167646E-1,(83[&location="Northeast",location.rate=0.0436571241722204]:1.323992681785E-1,(85[&location="Northeast",location.rate=0.0436571241722204]:1.057394902272E-1,86[&location="Northeast",location.rate=0.0436571241722204]:1.057394902272E-1)[&location="Northeast",location.rate=0.0436571241722204]:2.665977795128E-2)[&location="Northeast",location.rate=0.0436571241722204]:2.655148586112E-3)[&location="Northeast",location.rate=0.0436571241722204]:3.131072905935E-2)[&location="Northeast",location.rate=0.0436571241722204]:3.747555201893E-2,((91[&location="Northeast",location.rate=0.0436571241722204]:3.558333253523E-2,90[&location="Northeast",location.rate=0.0436571241722204]:3.558333253523E-2)[&location="Northeast",location.rate=0.0436571241722204]:6.651131842947E-2,92[&location="Northeast",location.rate=0.0436571241722204]:1.020946509647E-1)[&location="Northeast",location.rate=0.0436571241722204]:1.154446770152E-1)[&location="Northeast",location.rate=0.0436571241722204]:5.373107584212E-3,87[&location="Northeast",location.rate=0.0436571241722204]:2.092138054271E-1)[&location="Northeast",location.rate=0.0436571241722204]:1.103267980246E-1,(89[&location="Northeast",location.rate=0.0436571241722204]:2.16425004799E-2,88[&location="Northeast",location.rate=0.0436571241722204]:7.943870342887E-3)[&location="Northeast",location.rate=0.0436571241722204]:3.115967331087E-1)[&location="Northeast",location.rate=0.0436571241722204]:8.106212901622E-1)[&location="RJ",location.rate=0.0436571241722204]:8.887698932453E-1)[&location="RJ",location.rate=0.0436571241722204]:3.264223759042E-1,101[&location="RJ",location.rate=0.0436571241722204]:8.028884093386E-1)[&location="RJ",location.rate=0.0436571241722204]:5.045461760153E-1,40[&location="RJ",location.rate=0.0436571241722204]:3.342704263602E-1)[&location="RJ",location.rate=0.0436571241722204]:1.661518395093E-3)[&location="RJ",location.rate=0.0436571241722204]:1.402826956256E-2)[&location="RJ",location.rate=0.0436571241722204]:1.304891278271E-1)[&location="RJ",location.rate=0.0436571241722204]:1.293840534241E-2,((16[&location="RJ",location.rate=0.0436571241722204]:2.419788820201E0,39[&location="RJ",location.rate=0.0436571241722204]:3.342958940839E-1)[&location="RJ",location.rate=0.0436571241722204]:7.438338282136E-2,(97[&location="RJ",location.rate=0.0436571241722204]:2.973881808115E-1,146[&location="RJ",location.rate=0.0436571241722204]:4.886450114126E-1)[&location="RJ",location.rate=0.0436571241722204]:4.025284472762E-2)[&location="RJ",location.rate=0.0436571241722204]:8.470847058211E-2)[&location="RJ",location.rate=0.0436571241722204]:3.402587171721E-1)[&location="Northeast",location.rate=0.0436571241722204]:4.527864448377E-1,(((((((46[&location="Northeast",location.rate=0.0436571241722204]:3.813610509125E-1,43[&location="Northeast",location.rate=0.0436571241722204]:3.813610509125E-1)[&location="Northeast",location.rate=0.0436571241722204]:3.025983586617E-2,((41[&location="Northeast",location.rate=0.0436571241722204]:2.258878335464E-1,48[&location="Northeast",location.rate=0.0436571241722204]:2.696036805409E-1)[&location="Northeast",location.rate=0.0436571241722204]:8.07328189594E-2,42[&location="Northeast",location.rate=0.0436571241722204]:3.120851333801E-1)[&location="Northeast",location.rate=0.0436571241722204]:5.035542552983E-2)[&location="Northeast",location.rate=0.0436571241722204]:1.397641327594E-1,(((50[&location="Northeast",location.rate=0.0436571241722204]:2.574096587705E-1,49[&location="Northeast",location.rate=0.0436571241722204]:2.574096587705E-1)[&location="Northeast",location.rate=0.0436571241722204]:1.485434892665E-1,51[&location="Northeast",location.rate=0.0436571241722204]:4.114176289112E-1)[&location="Northeast",location.rate=0.0436571241722204]:9.506754329687E-2,(47[&location="Northeast",location.rate=0.0436571241722204]:2.733513331979E-1,44[&location="Northeast",location.rate=0.0436571241722204]:2.678868523236E-1)[&location="Northeast",location.rate=0.0436571241722204]:2.604562433817E-1)[&location="Northeast",location.rate=0.0436571241722204]:1.757744295843E-2)[&location="Northeast",location.rate=0.0436571241722204]:1.675250269746E-1,45[&location="Northeast",location.rate=0.0436571241722204]:7.107133252013E-1)[&location="Northeast",location.rate=0.0436571241722204]:1.094379493307E-1,((((62[&location="Centre-West",location.rate=0.0436571241722204]:2.591557421429E-1,(60[&location="Centre-West",location.rate=0.0436571241722204]:2.398179369852E-2,64[&location="Centre-West",location.rate=0.0436571241722204]:1.746667252052E-1)[&location="Centre-West",location.rate=0.0436571241722204]:4.339312652662E-2)[&location="Centre-West",location.rate=0.0436571241722204]:1.750479093199E-1,65[&location="Centre-West",location.rate=0.0436571241722204]:2.42422829545E-1)[&location="Centre-West",location.rate=0.0436571241722204]:2.574033264561E-1,(63[&location="Centre-West",location.rate=0.0436571241722204]:2.488625546976E-1,61[&location="Centre-West",location.rate=0.0436571241722204]:2.899584451086E-1)[&location="Centre-West",location.rate=0.0436571241722204]:4.016485328103E-1)[&location="Centre-West",location.rate=0.0436571241722204]:9.952825075671E-1,((((((132[&location="North",location.rate=0.0436571241722204]:8.318165762869E-2,129[&location="North",location.rate=0.0436571241722204]:8.044193160133E-2)[&location="North",location.rate=0.0436571241722204]:2.719243035774E-2,130[&location="North",location.rate=0.0436571241722204]:1.076343619591E-1)[&location="North",location.rate=0.0436571241722204]:8.127084147823E-3,131[&location="North",location.rate=0.0436571241722204]:1.185011721343E-1)[&location="North",location.rate=0.0436571241722204]:3.015081293222E-1,69[&location="North",location.rate=0.0436571241722204]:5.652147809087E-1)[&location="North",location.rate=0.0436571241722204]:9.800982182625E-2,118[&location="Northeast",location.rate=0.0436571241722204]:6.522656986253E-1)[&location="North",location.rate=0.0436571241722204]:5.170654806618E-1,128[&location="North",location.rate=0.0436571241722204]:1.02960515189E0)[&location="North",location.rate=0.0436571241722204]:5.17558306199E-1)[&location="Northeast",location.rate=0.0436571241722204]:4.638402873458E-2)[&location="Northeast",location.rate=0.0436571241722204]:2.927355529412E-1,36[&location="Northeast",location.rate=0.0436571241722204]:4.040912589426E-1)[&location="Northeast",location.rate=0.0436571241722204]:4.80359754229E-2,((35[&location="Northeast",location.rate=0.0436571241722204]:5.829465586324E-2,121[&location="Northeast",location.rate=0.0436571241722204]:2.184322053123E0)[&location="Northeast",location.rate=0.0436571241722204]:3.438698964118E-1,127[&location="Centre-West",location.rate=0.0436571241722204]:2.969287839946E0)[&location="Northeast",location.rate=0.0436571241722204]:3.38733962466E-3)[&location="Northeast",location.rate=0.0436571241722204]:2.10209560153E-1)[&location="Northeast",location.rate=0.0436571241722204]:1.495063385488E-1,((((59[&location="Northeast",location.rate=0.0436571241722204]:2.897274772497E-1,(58[&location="Northeast",location.rate=0.0436571241722204]:2.930287044634E-1,(54[&location="Northeast",location.rate=0.0436571241722204]:2.245999598449E-1,((57[&location="Northeast",location.rate=0.0436571241722204]:2.031450792363E-1,37[&location="Northeast",location.rate=0.0436571241722204]:2.386642049193E-1)[&location="Northeast",location.rate=0.0436571241722204]:5.345601783179E-2,(55[&location="Northeast",location.rate=0.0436571241722204]:1.776530026716E-1,56[&location="Northeast",location.rate=0.0436571241722204]:1.776530026716E-1)[&location="Northeast",location.rate=0.0436571241722204]:6.801913264768E-2)[&location="Northeast",location.rate=0.0436571241722204]:8.98246933418E-3)[&location="Northeast",location.rate=0.0436571241722204]:1.105169543819E-2)[&location="Northeast",location.rate=0.0436571241722204]:1.582445584645E-2)[&location="Northeast",location.rate=0.0436571241722204]:4.234903764213E-1,68[&location="North",location.rate=0.0436571241722204]:6.640375258021E-1)[&location="Northeast",location.rate=0.0436571241722204]:4.167398848403E-1,((((((75[&location="North",location.rate=0.0436571241722204]:5.291809444048E-1,((76[&location="North",location.rate=0.0436571241722204]:2.99760322063E-1,70[&location="North",location.rate=0.0436571241722204]:2.614041576795E-1)[&location="North",location.rate=0.0436571241722204]:1.825853599663E-2,74[&location="North",location.rate=0.0436571241722204]:3.180188580596E-1)[&location="North",location.rate=0.0436571241722204]:2.111620863452E-1)[&location="North",location.rate=0.0436571241722204]:5.457986323955E-1,(((77[&location="North",location.rate=0.0436571241722204]:8.54442199326E-2,71[&location="North",location.rate=0.0436571241722204]:2.243052130247E-2)[&location="North",location.rate=0.0436571241722204]:3.844812996014E-1,(73[&location="North",location.rate=0.0436571241722204]:3.727441618451E-1,(80[&location="North",location.rate=0.0436571241722204]:1.081935948467E-1,81[&location="North",location.rate=0.0436571241722204]:1.081935948467E-1)[&location="North",location.rate=0.0436571241722204]:2.152354985054E-1)[&location="North",location.rate=0.0436571241722204]:1.026608097436E-1)[&location="North",location.rate=0.0436571241722204]:1.282274880991E-1,((72[&location="North",location.rate=0.0436571241722204]:2.681996812185E-1,78[&location="North",location.rate=0.0436571241722204]:2.901174894378E-1)[&location="North",location.rate=0.0436571241722204]:1.223326834727E-1,(82[&location="North",location.rate=0.0436571241722204]:2.378566819609E-1,79[&location="North",location.rate=0.0436571241722204]:2.296375038788E-1)[&location="North",location.rate=0.0436571241722204]:1.828126690318E-1)[&location="North",location.rate=0.0436571241722204]:1.500863963665E-1)[&location="North",location.rate=0.0436571241722204]:4.713471171124E-1)[&location="North",location.rate=0.0436571241722204]:4.08481564874E-1,((137[&location="Northeast",location.rate=0.0436571241722204]:3.751838468035E-1,134[&location="Northeast",location.rate=0.0436571241722204]:3.039509700913E-1)[&location="Northeast",location.rate=0.0436571241722204]:1.438096531606E-1,133[&location="Northeast",location.rate=0.0436571241722204]:4.778976095531E-1)[&location="Northeast",location.rate=0.0436571241722204]:1.041179970477E0)[&location="Northeast",location.rate=0.0436571241722204]:2.012297106919E-1,53[&location="Northeast",location.rate=0.0436571241722204]:9.382277937542E-1)[&location="Northeast",location.rate=0.0436571241722204]:3.205933315604E-3,((103[&location="RJ",location.rate=0.0436571241722204]:5.376870453797E-1,(29[&location="RJ",location.rate=0.0436571241722204]:4.897842136071E-1,(12[&location="RJ",location.rate=0.0436571241722204]:1.211712277858E-1,5[&location="RJ",location.rate=0.0436571241722204]:8.281506340235E-2)[&location="RJ",location.rate=0.0436571241722204]:2.617636707528E-1)[&location="RJ",location.rate=0.0436571241722204]:2.807795441013E-1)[&location="RJ",location.rate=0.0436571241722204]:1.67537966187E0,52[&location="Northeast",location.rate=0.0436571241722204]:5.487729726888E-1)[&location="Northeast",location.rate=0.0436571241722204]:4.008574756923E-1)[&location="Northeast",location.rate=0.0436571241722204]:3.3515889953E-1,125[&location="Northeast",location.rate=0.0436571241722204]:1.066210112939E0)[&location="Northeast",location.rate=0.0436571241722204]:1.812339643705E-1)[&location="Northeast",location.rate=0.0436571241722204]:1.638909547992E-1,((66[&location="North",location.rate=0.0436571241722204]:1.655555310151E-1,((119[&location="Northeast",location.rate=0.0436571241722204]:9.767646623409E-1,((135[&location="Northeast",location.rate=0.0436571241722204]:3.252354243268E-1,(138[&location="Northeast",location.rate=0.0436571241722204]:1.607317832853E-1,136[&location="Northeast",location.rate=0.0436571241722204]:2.92249339701E-2)[&location="Northeast",location.rate=0.0436571241722204]:3.645036410415E-1)[&location="Northeast",location.rate=0.0436571241722204]:2.440846149553E-1,120[&location="Northeast",location.rate=0.0436571241722204]:8.213748338026E-1)[&location="Northeast",location.rate=0.0436571241722204]:5.949941757948E-2)[&location="Northeast",location.rate=0.0436571241722204]:8.157216910761E-1,126[&location="Northeast",location.rate=0.0436571241722204]:1.006783830773E0)[&location="Northeast",location.rate=0.0436571241722204]:4.059458899268E-1)[&location="Northeast",location.rate=0.0436571241722204]:3.187981860579E-1,(67[&location="North",location.rate=0.0436571241722204]:2.808275524093E-1,(122[&location="Northeast",location.rate=0.0436571241722204]:2.99090568159E-1,(124[&location="Northeast",location.rate=0.0436571241722204]:1.639411957889E-1,123[&location="Northeast",location.rate=0.0436571241722204]:1.66673436226E-1)[&location="Northeast",location.rate=0.0436571241722204]:1.32417131933E-1)[&location="Northeast",location.rate=0.0436571241722204]:4.830095345909E-1)[&location="Northeast",location.rate=0.0436571241722204]:2.035261646637E-1)[&location="Northeast",location.rate=0.0436571241722204]:2.125940105963E-1)[&location="Northeast",location.rate=0.0436571241722204]:6.832006293214E-2)[&location="Northeast",location.rate=0.0436571241722204]:1.233129307829E-1,32[&location="Northeast",location.rate=0.0436571241722204]:3.649214535206E-3)[&location="Northeast",location.rate=0.0436571241722204]:1.127353355451E-1,33[&location="Northeast",location.rate=0.0436571241722204]:1.21864002135E-1)[&location="Northeast",location.rate=0.0436571241722204]:1.003019517987E-3,34[&location="Northeast",location.rate=0.0436571241722204]:1.393053778174E-1)[&location="Northeast"];
tree STATE_1506000 [&joint=-70.75090042615656,lnP=-70.75090042615656] = [&R] (((((119[&location="Northeast",location.rate=0.07577487690758308]:1.814668553183E0,((120[&location="Northeast",location.rate=0.07577487690758308]:1.176719090154E0,(135[&location="Northeast",location.rate=0.07577487690758308]:5.918696016682E-1,(138[&location="Northeast",location.rate=0.07577487690758308]:1.867076751258E-1,136[&location="Northeast",location.rate=0.07577487690758308]:5.52008258106E-2)[&location="Northeast",location.rate=0.07577487690758308]:6.051619265424E-1)[&location="Northeast",location.rate=0.07577487690758308]:3.327946939654E-1)[&location="Northeast",location.rate=0.07577487690758308]:5.31349452573E-1,126[&location="Northeast",location.rate=0.07577487690758308]:1.018256431042E0)[&location="Northeast",location.rate=0.07577487690758308]:1.070959949655E-2)[&location="Northeast",location.rate=0.07577487690758308]:4.889237651861E-1,((67[&location="North",location.rate=0.07577487690758308]:2.070289259792E-1,((124[&location="Northeast",location.rate=0.07577487690758308]:1.263997634041E-1,123[&location="Northeast",location.rate=0.07577487690758308]:1.291320038412E-1)[&location="Northeast",location.rate=0.07577487690758308]:2.521798553581E-1,122[&location="Northeast",location.rate=0.07577487690758308]:3.813118591993E-1)[&location="Northeast",location.rate=0.07577487690758308]:3.269896171206E-1)[&location="Northeast",location.rate=0.07577487690758308]:2.846785121127E-2,66[&location="North",location.rate=0.07577487690758308]:2.354967771905E-1)[&location="Northeast",location.rate=0.07577487690758308]:3.521882884935E-2)[&location="Northeast",location.rate=0.07577487690758308]:6.340910760017E-1,34[&location="Northeast",location.rate=0.07577487690758308]:4.179298341147E-2)[&location="Northeast",location.rate=0.07577487690758308]:6.568747752092E-2,(32[&location="Northeast",location.rate=0.07577487690758308]:5.869918704647E-2,(((((((58[&location="Northeast",location.rate=0.07577487690758308]:9.161659265291E-2,54[&location="Northeast",location.rate=0.07577487690758308]:3.423954347258E-2)[&location="Northeast",location.rate=0.07577487690758308]:3.718145463829E-2,37[&location="Northeast",location.rate=0.07577487690758308]:1.479237303513E-1)[&location="Northeast",location.rate=0.07577487690758308]:1.403169642125E-1,(57[&location="Northeast",location.rate=0.07577487690758308]:2.439582271934E-1,(55[&location="Northeast",location.rate=0.07577487690758308]:1.977089178718E-1,56[&location="Northeast",location.rate=0.07577487690758308]:1.977089178718E-1)[&location="Northeast",location.rate=0.07577487690758308]:3.532034757279E-2)[&location="Northeast",location.rate=0.07577487690758308]:8.763341687345E-3)[&location="Northeast",location.rate=0.07577487690758308]:1.71364064625E-1,59[&location="Northeast",location.rate=0.07577487690758308]:4.213533930686E-1)[&location="Northeast",location.rate=0.07577487690758308]:3.694416599351E-1,68[&location="North",location.rate=0.07577487690758308]:7.416147251348E-1)[&location="Northeast",location.rate=0.07577487690758308]:4.66910852617E-1,(125[&location="Northeast",location.rate=0.07577487690758308]:8.873711533197E-1,((53[&location="Northeast",location.rate=0.07577487690758308]:6.128996626904E-1,((((73[&location="North",location.rate=0.07577487690758308]:3.189179997202E-1,77[&location="North",location.rate=0.07577487690758308]:3.134385476655E-1)[&location="North",location.rate=0.07577487690758308]:1.522785409947E-1,(82[&location="North",location.rate=0.07577487690758308]:3.482918737623E-1,(71[&location="North",location.rate=0.07577487690758308]:2.493989812807E-1,(79[&location="North",location.rate=0.07577487690758308]:2.589485220741E-1,(72[&location="North",location.rate=0.07577487690758308]:9.387097856362E-2,78[&location="North",location.rate=0.07577487690758308]:1.157887867829E-1)[&location="North",location.rate=0.07577487690758308]:1.431597352912E-1)[&location="North",location.rate=0.07577487690758308]:1.784771948056E-2)[&location="North",location.rate=0.07577487690758308]:6.327645412558E-2)[&location="North",location.rate=0.07577487690758308]:9.002795462378E-2)[&location="North",location.rate=0.07577487690758308]:3.427529227332E-2,(81[&location="North",location.rate=0.07577487690758308]:2.202382638495E-1,80[&location="North",location.rate=0.07577487690758308]:2.202382638495E-1)[&location="North",location.rate=0.07577487690758308]:2.359185006456E-1)[&location="North",location.rate=0.07577487690758308]:1.052505498727E-1,(75[&location="North",location.rate=0.07577487690758308]:4.881545616555E-1,((76[&location="North",location.rate=0.07577487690758308]:4.521330933253E-1,74[&location="North",location.rate=0.07577487690758308]:4.521330933253E-1)[&location="North",location.rate=0.07577487690758308]:1.714198072519E-2,70[&location="North",location.rate=0.07577487690758308]:4.309189096671E-1)[&location="North",location.rate=0.07577487690758308]:1.887948760498E-2)[&location="North",location.rate=0.07577487690758308]:1.225678212054E-1)[&location="North",location.rate=0.07577487690758308]:7.486403384416E-1)[&location="Northeast",location.rate=0.07577487690758308]:2.114074233975E-2,(((29[&location="RJ",location.rate=0.07577487690758308]:6.66714955308E-1,(5[&location="RJ",location.rate=0.07577487690758308]:1.13267910737E-1,12[&location="RJ",location.rate=0.07577487690758308]:1.516240751204E-1)[&location="RJ",location.rate=0.07577487690758308]:4.08241565119E-1)[&location="RJ",location.rate=0.07577487690758308]:2.242050888845E-1,103[&location="RJ",location.rate=0.07577487690758308]:6.580433318637E-1)[&location="RJ",location.rate=0.07577487690758308]:1.292912757362E0,((133[&location="Northeast",location.rate=0.07577487690758308]:4.496227158029E-1,(134[&location="Northeast",location.rate=0.07577487690758308]:7.583564912503E-2,137[&location="Northeast",location.rate=0.07577487690758308]:1.470685258372E-1)[&location="Northeast",location.rate=0.07577487690758308]:3.436500803767E-1)[&location="Northeast",location.rate=0.07577487690758308]:5.022342985114E-1,52[&location="Northeast",location.rate=0.07577487690758308]:1.779742386575E-1)[&location="Northeast",location.rate=0.07577487690758308]:1.086881160072E-1)[&location="Northeast",location.rate=0.07577487690758308]:3.555747716769E-1)[&location="Northeast",location.rate=0.07577487690758308]:4.637132619508E-1)[&location="Northeast",location.rate=0.07577487690758308]:4.878210910988E-1)[&location="Northeast",location.rate=0.07577487690758308]:2.439330936003E-1,((((((121[&location="Northeast",location.rate=0.07577487690758308]:1.891752706596E0,127[&location="Centre-West",location.rate=0.07577487690758308]:2.332848597006E0)[&location="Northeast",location.rate=0.07577487690758308]:5.748422886213E-2,(((118[&location="Northeast",location.rate=0.07577487690758308]:6.156616502364E-1,69[&location="North",location.rate=0.07577487690758308]:6.26620554346E-1)[&location="Northeast",location.rate=0.07577487690758308]:1.821240797281E-1,((131[&location="North",location.rate=0.07577487690758308]:7.954692412958E-2,130[&location="North",location.rate=0.07577487690758308]:7.680719810222E-2)[&location="North",location.rate=0.07577487690758308]:2.163140115312E-1,(129[&location="North",location.rate=0.07577487690758308]:2.054552916956E-1,132[&location="North",location.rate=0.07577487690758308]:2.08195017723E-1)[&location="North",location.rate=0.07577487690758308]:8.766591793778E-2)[&location="North",location.rate=0.07577487690758308]:3.676782189611E-1)[&location="Northeast",location.rate=0.07577487690758308]:5.207043486908E-1,(128[&location="North",location.rate=0.07577487690758308]:1.125494469508E0,(((60[&location="Centre-West",location.rate=0.07577487690758308]:9.853560134754E-2,(62[&location="Centre-West",location.rate=0.07577487690758308]:2.671311453841E-1,64[&location="Centre-West",location.rate=0.07577487690758308]:2.26035254973E-1)[&location="Centre-West",location.rate=0.07577487690758308]:2.318527788122E-2)[&location="Centre-West",location.rate=0.07577487690758308]:5.213874940197E-2,65[&location="Centre-West",location.rate=0.07577487690758308]:1.506743507495E-1)[&location="Centre-West",location.rate=0.07577487690758308]:3.171450819544E-1,(61[&location="Centre-West",location.rate=0.07577487690758308]:2.461636206062E-1,63[&location="Centre-West",location.rate=0.07577487690758308]:2.050677301952E-1)[&location="Centre-West",location.rate=0.07577487690758308]:4.134366340154E-1)[&location="Centre-West",location.rate=0.07577487690758308]:6.056202422836E-1)[&location="Northeast",location.rate=0.07577487690758308]:5.326958175003E-2)[&location="Northeast",location.rate=0.07577487690758308]:1.732126102271E-1)[&location="Northeast",location.rate=0.07577487690758308]:1.714468549844E-1,36[&location="Northeast",location.rate=0.07577487690758308]:4.123173564753E-2)[&location="Northeast",location.rate=0.07577487690758308]:9.384896418732E-2,((45[&location="Northeast",location.rate=0.07577487690758308]:5.357241875193E-1,(44[&location="Northeast",location.rate=0.07577487690758308]:8.750579210714E-2,47[&location="Northeast",location.rate=0.07577487690758308]:9.297027298139E-2)[&location="Northeast",location.rate=0.07577487690758308]:4.509506358493E-1)[&location="Northeast",location.rate=0.07577487690758308]:5.077989123374E-2,((51[&location="Northeast",location.rate=0.07577487690758308]:5.18083423083E-1,(((42[&location="Northeast",location.rate=0.07577487690758308]:1.658755340468E-1,48[&location="Northeast",location.rate=0.07577487690758308]:2.04126900167E-1)[&location="Northeast",location.rate=0.07577487690758308]:4.800036961657E-2,41[&location="Northeast",location.rate=0.07577487690758308]:2.084114227891E-1)[&location="Northeast",location.rate=0.07577487690758308]:1.117422656762E-1,(46[&location="Northeast",location.rate=0.07577487690758308]:3.742620144993E-1,43[&location="Northeast",location.rate=0.07577487690758308]:3.742620144993E-1)[&location="Northeast",location.rate=0.07577487690758308]:5.3648270899E-4)[&location="Northeast",location.rate=0.07577487690758308]:1.706073302462E-1)[&location="Northeast",location.rate=0.07577487690758308]:1.3094684127E-2,(49[&location="Northeast",location.rate=0.07577487690758308]:3.341662395739E-1,50[&location="Northeast",location.rate=0.07577487690758308]:3.341662395739E-1)[&location="Northeast",location.rate=0.07577487690758308]:1.915473867618E-1)[&location="Northeast",location.rate=0.07577487690758308]:3.620028848291E-2)[&location="Northeast",location.rate=0.07577487690758308]:2.573721896124E-1)[&location="Northeast",location.rate=0.07577487690758308]:1.072623778035E-1,35[&location="Northeast",location.rate=0.07577487690758308]:1.957677351726E-1)[&location="Northeast",location.rate=0.07577487690758308]:6.303858698093E-1,(38[&location="Northeast",location.rate=0.07577487690758308]:8.652482569363E-1,((((((16[&location="RJ",location.rate=0.07577487690758308]:2.359642004117E0,((((7[&location="RJ",location.rate=0.07577487690758308]:4.8856050437E-2,8[&location="RJ",location.rate=0.07577487690758308]:4.8856050437E-2)[&location="RJ",location.rate=0.07577487690758308]:4.134362403442E-1,26[&location="RJ",location.rate=0.07577487690758308]:5.691416058497E-1)[&location="RJ",location.rate=0.07577487690758308]:7.889915809593E-2,((22[&location="RJ",location.rate=0.07577487690758308]:1.503206191246E-1,27[&location="RJ",location.rate=0.07577487690758308]:1.66758975289E-1)[&location="RJ",location.rate=0.07577487690758308]:3.296278251457E-1,31[&location="RJ",location.rate=0.07577487690758308]:5.347429648184E-1)[&location="RJ",location.rate=0.07577487690758308]:1.571334155657E-1)[&location="RJ",location.rate=0.07577487690758308]:8.869489806328E-2,2[&location="RJ",location.rate=0.07577487690758308]:5.531740181732E-1)[&location="RJ",location.rate=0.07577487690758308]:1.677700862656E0)[&location="RJ",location.rate=0.07577487690758308]:5.828721038915E-2,97[&location="RJ",location.rate=0.07577487690758308]:2.613980370232E-1)[&location="RJ",location.rate=0.07577487690758308]:1.330755091356E-1,40[&location="RJ",location.rate=0.07577487690758308]:4.65511797525E-1)[&location="RJ",location.rate=0.07577487690758308]:8.734428903316E-2,39[&location="RJ",location.rate=0.07577487690758308]:5.528560865582E-1)[&location="RJ",location.rate=0.07577487690758308]:7.292027147769E-3,(147[&location="RJ",location.rate=0.07577487690758308]:5.284273656088E-1,146[&location="RJ",location.rate=0.07577487690758308]:5.912688956634E-1)[&location="RJ",location.rate=0.07577487690758308]:8.909779727747E-2)[&location="RJ",location.rate=0.07577487690758308]:1.040409445078E-2,(((((100[&location="RJ",location.rate=0.07577487690758308]:9.351989790122E-2,94[&location="RJ",location.rate=0.07577487690758308]:9.351989790122E-2)[&location="RJ",location.rate=0.07577487690758308]:2.232188487084E-1,95[&location="RJ",location.rate=0.07577487690758308]:4.014382001617E-1)[&location="RJ",location.rate=0.07577487690758308]:8.208131304991E-2,(101[&location="RJ",location.rate=0.07577487690758308]:7.825637177492E-1,(((142[&location="RJ",location.rate=0.07577487690758308]:1.857216757327E-1,(144[&location="RJ",location.rate=0.07577487690758308]:9.095320881308E-2,(145[&location="RJ",location.rate=0.07577487690758308]:5.385744351006E-2,141[&location="RJ",location.rate=0.07577487690758308]:5.111771748247E-2)[&location="RJ",location.rate=0.07577487690758308]:4.257521735797E-2)[&location="RJ",location.rate=0.07577487690758308]:8.928901486465E-2)[&location="RJ",location.rate=0.07577487690758308]:1.233558085E0,(((((115[&location="RJ",location.rate=0.07577487690758308]:7.037587282244E-1,((109[&location="RJ",location.rate=0.07577487690758308]:5.116502619728E-1,(108[&location="RJ",location.rate=0.07577487690758308]:4.14959622841E-1,(114[&location="RJ",location.rate=0.07577487690758308]:5.792066862469E-2,104[&location="RJ",location.rate=0.07577487690758308]:1.181946412275E-1)[&location="RJ",location.rate=0.07577487690758308]:2.995047076409E-1)[&location="RJ",location.rate=0.07577487690758308]:7.477283091276E-2)[&location="RJ",location.rate=0.07577487690758308]:5.040490739545E-2,107[&location="RJ",location.rate=0.07577487690758308]:5.428770871765E-1)[&location="RJ",location.rate=0.07577487690758308]:2.211556136507E-1)[&location="RJ",location.rate=0.07577487690758308]:3.20757686463E-3,(13[&location="RJ",location.rate=0.07577487690758308]:5.89940974194E-1,19[&location="RJ",location.rate=0.07577487690758308]:6.282971385777E-1)[&location="RJ",location.rate=0.07577487690758308]:1.992171117169E-1)[&location="RJ",location.rate=0.07577487690758308]:1.647818736329E-1,((148[&location="RJ",location.rate=0.07577487690758308]:3.189060103128E-1,143[&location="RJ",location.rate=0.07577487690758308]:3.161662842854E-1)[&location="RJ",location.rate=0.07577487690758308]:2.964795767834E-1,((106[&location="RJ",location.rate=0.07577487690758308]:3.769758160751E-1,(139[&location="RJ",location.rate=0.07577487690758308]:3.522619409116E-1,111[&location="RJ",location.rate=0.07577487690758308]:1.769194751582E-1)[&location="RJ",location.rate=0.07577487690758308]:2.164946970813E-1)[&location="RJ",location.rate=0.07577487690758308]:1.475714285034E-1,116[&location="RJ",location.rate=0.07577487690758308]:4.642732719757E-1)[&location="RJ",location.rate=0.07577487690758308]:1.127561507368E-1)[&location="RJ",location.rate=0.07577487690758308]:2.947187560095E-1)[&location="RJ",location.rate=0.07577487690758308]:1.232160807152E-1,((117[&location="RJ",location.rate=0.07577487690758308]:7.291386130694E-1,((17[&location="RJ",location.rate=0.07577487690758308]:6.80119504972E-1,14[&location="RJ",location.rate=0.07577487690758308]:6.417633405883E-1)[&location="RJ",location.rate=0.07577487690758308]:4.684156718989E-2,((30[&location="RJ",location.rate=0.07577487690758308]:2.217771676699E-1,4[&location="RJ",location.rate=0.07577487690758308]:4.917442794388E-2)[&location="RJ",location.rate=0.07577487690758308]:5.214526877865E-1,((113[&location="RJ",location.rate=0.07577487690758308]:3.879332953006E-1,112[&location="RJ",location.rate=0.07577487690758308]:3.879332953006E-1)[&location="RJ",location.rate=0.07577487690758308]:1.946115484999E-1,9[&location="RJ",location.rate=0.07577487690758308]:5.743256657184E-1)[&location="RJ",location.rate=0.07577487690758308]:4.561651850508E-2)[&location="RJ",location.rate=0.07577487690758308]:6.044354547265E-2)[&location="RJ",location.rate=0.07577487690758308]:3.779397926364E-2)[&location="RJ",location.rate=0.07577487690758308]:1.174106287362E-1,(105[&location="RJ",location.rate=0.07577487690758308]:5.479489153084E-1,110[&location="RJ",location.rate=0.07577487690758308]:5.698667235275E-1)[&location="RJ",location.rate=0.07577487690758308]:2.684633401959E-1)[&location="RJ",location.rate=0.07577487690758308]:2.33346524481E-1)[&location="RJ",location.rate=0.07577487690758308]:1.285181338232E-1,(((((25[&location="RJ",location.rate=0.07577487690758308]:2.387518124657E-1,20[&location="RJ",location.rate=0.07577487690758308]:2.195737302739E-1)[&location="RJ",location.rate=0.07577487690758308]:4.41303289566E-1,23[&location="RJ",location.rate=0.07577487690758308]:6.69096197922E-1)[&location="RJ",location.rate=0.07577487690758308]:3.152684759475E-1,(140[&location="RJ",location.rate=0.07577487690758308]:6.494137659028E-1,11[&location="RJ",location.rate=0.07577487690758308]:6.685918480945E-1)[&location="RJ",location.rate=0.07577487690758308]:2.308413189257E-1)[&location="RJ",location.rate=0.07577487690758308]:2.230510465903E-1,((1[&location="RJ",location.rate=0.07577487690758308]:8.732343350902E-2,(28[&location="RJ",location.rate=0.07577487690758308]:7.87523418224E-1,21[&location="RJ",location.rate=0.07577487690758308]:7.628658839776E-1)[&location="RJ",location.rate=0.07577487690758308]:8.610138514793E-2)[&location="RJ",location.rate=0.07577487690758308]:1.725028054398E-1,24[&location="RJ",location.rate=0.07577487690758308]:1.040648156757E0)[&location="RJ",location.rate=0.07577487690758308]:1.777264678123E-1)[&location="RJ",location.rate=0.07577487690758308]:4.026769944957E-2,102[&location="RJ",location.rate=0.07577487690758308]:9.699848840261E-2)[&location="RJ",location.rate=0.07577487690758308]:3.470308294008E-2)[&location="RJ",location.rate=0.07577487690758308]:4.100284692414E-2)[&location="RJ",location.rate=0.07577487690758308]:2.640754539792E-1,(((88[&location="Northeast",location.rate=0.07577487690758308]:1.051370097406E-1,89[&location="Northeast",location.rate=0.07577487690758308]:1.188356398776E-1)[&location="Northeast",location.rate=0.07577487690758308]:3.704653573707E-1,((87[&location="Northeast",location.rate=0.07577487690758308]:1.732247758637E-1,((85[&location="Northeast",location.rate=0.07577487690758308]:1.570216429306E-1,((83[&location="Northeast",location.rate=0.07577487690758308]:4.899713875312E-2,86[&location="Northeast",location.rate=0.07577487690758308]:4.899713875312E-2)[&location="Northeast",location.rate=0.07577487690758308]:1.060658985464E-1,93[&location="Northeast",location.rate=0.07577487690758308]:1.687616674365E-1)[&location="Northeast",location.rate=0.07577487690758308]:1.958605631087E-3)[&location="Northeast",location.rate=0.07577487690758308]:5.056863487398E-3,84[&location="Northeast",location.rate=0.07577487690758308]:1.62078506418E-1)[&location="Northeast",location.rate=0.07577487690758308]:1.114626944566E-2)[&location="Northeast",location.rate=0.07577487690758308]:6.246193845855E-2,((90[&location="Northeast",location.rate=0.07577487690758308]:6.491010854253E-2,91[&location="Northeast",location.rate=0.07577487690758308]:6.491010854253E-2)[&location="Northeast",location.rate=0.07577487690758308]:1.051414091987E-1,92[&location="Northeast",location.rate=0.07577487690758308]:1.700515177412E-1)[&location="Northeast",location.rate=0.07577487690758308]:7.933382671799E-2)[&location="Northeast",location.rate=0.07577487690758308]:2.399156527891E-1)[&location="Northeast",location.rate=0.07577487690758308]:9.714813872213E-1,((18[&location="RJ",location.rate=0.07577487690758308]:6.465595553056E-1,3[&location="RJ",location.rate=0.07577487690758308]:5.31491062155E-1)[&location="RJ",location.rate=0.07577487690758308]:2.831543017923E-2,((10[&location="RJ",location.rate=0.07577487690758308]:3.817110734461E-1,15[&location="RJ",location.rate=0.07577487690758308]:4.200672378296E-1)[&location="RJ",location.rate=0.07577487690758308]:1.931066484185E-1,6[&location="RJ",location.rate=0.07577487690758308]:5.583793657002E-1)[&location="RJ",location.rate=0.07577487690758308]:5.348192115447E-2)[&location="RJ",location.rate=0.07577487690758308]:3.475512346013E-1)[&location="RJ",location.rate=0.07577487690758308]:5.266824192832E-1)[&location="RJ",location.rate=0.07577487690758308]:3.512632975581E-1)[&location="RJ",location.rate=0.07577487690758308]:5.347756921612E-1)[&location="RJ",location.rate=0.07577487690758308]:7.797713375622E-2,98[&location="RJ",location.rate=0.07577487690758308]:5.505676852191E-1)[&location="RJ",location.rate=0.07577487690758308]:8.695424899318E-3,(99[&location="RJ",location.rate=0.07577487690758308]:4.94710414349E-1,96[&location="RJ",location.rate=0.07577487690758308]:4.591912886661E-1)[&location="RJ",location.rate=0.07577487690758308]:8.641061926666E-2)[&location="RJ",location.rate=0.07577487690758308]:1.397043985846E-1)[&location="RJ",location.rate=0.07577487690758308]:3.630020597086E-1)[&location="Northeast",location.rate=0.07577487690758308]:5.632707945611E-1)[&location="Northeast",location.rate=0.07577487690758308]:7.858442859799E-2)[&location="Northeast",location.rate=0.07577487690758308]:3.889266031578E-2)[&location="Northeast",location.rate=0.07577487690758308]:2.686346566683E-2)[&location="Northeast",location.rate=0.07577487690758308]:1.185971506184E-1,33[&location="Northeast",location.rate=0.07577487690758308]:2.096392553864E-1)[&location="Northeast"];
tree STATE_1508000 [&joint=-64.60988313679616,lnP=-64.60988313679616] = [&R] (((((125[&location="Northeast",location.rate=0.09106546996578889]:1.013049911515E0,((((79[&location="North",location.rate=0.09106546996578889]:2.31543824408E-1,(82[&location="North",location.rate=0.09106546996578889]:2.326376600917E-1,(72[&location="North",location.rate=0.09106546996578889]:1.608052833072E-2,78[&location="North",location.rate=0.09106546996578889]:3.799833655003E-2)[&location="North",location.rate=0.09106546996578889]:1.864201454596E-1)[&location="North",location.rate=0.09106546996578889]:7.125342398419E-3)[&location="North",location.rate=0.09106546996578889]:2.821388199022E-1,(((80[&location="North",location.rate=0.09106546996578889]:5.845223287664E-2,81[&location="North",location.rate=0.09106546996578889]:5.845223287664E-2)[&location="North",location.rate=0.09106546996578889]:3.166534765104E-1,(77[&location="North",location.rate=0.09106546996578889]:2.612230445796E-1,71[&location="North",location.rate=0.09106546996578889]:1.982093459495E-1)[&location="North",location.rate=0.09106546996578889]:1.577182812458E-1)[&location="North",location.rate=0.09106546996578889]:2.774544779368E-2,73[&location="North",location.rate=0.09106546996578889]:4.521662256738E-1)[&location="North",location.rate=0.09106546996578889]:1.026123090473E-1)[&location="North",location.rate=0.09106546996578889]:1.681265042726E-1,(75[&location="North",location.rate=0.09106546996578889]:3.605151823517E-1,(74[&location="North",location.rate=0.09106546996578889]:2.928294013393E-1,(76[&location="North",location.rate=0.09106546996578889]:2.783650315719E-1,70[&location="North",location.rate=0.09106546996578889]:2.400088671885E-1)[&location="North",location.rate=0.09106546996578889]:1.446436976735E-2)[&location="North",location.rate=0.09106546996578889]:6.768578101241E-2)[&location="North",location.rate=0.09106546996578889]:3.62389856642E-1)[&location="North",location.rate=0.09106546996578889]:8.24956831532E-1,((52[&location="Northeast",location.rate=0.09106546996578889]:6.082007743332E-1,(((12[&location="RJ",location.rate=0.09106546996578889]:2.314960662628E-1,5[&location="RJ",location.rate=0.09106546996578889]:1.931399018794E-1)[&location="RJ",location.rate=0.09106546996578889]:1.750752164053E-1,29[&location="RJ",location.rate=0.09106546996578889]:5.134205977367E-1)[&location="RJ",location.rate=0.09106546996578889]:3.820680461895E-1,103[&location="RJ",location.rate=0.09106546996578889]:6.626119315974E-1)[&location="RJ",location.rate=0.09106546996578889]:1.609882577297E0)[&location="Northeast",location.rate=0.09106546996578889]:1.507592643149E-1,(((134[&location="Northeast",location.rate=0.09106546996578889]:2.536420538368E-1,137[&location="Northeast",location.rate=0.09106546996578889]:3.24874930549E-1)[&location="Northeast",location.rate=0.09106546996578889]:3.970481704902E-1,133[&location="Northeast",location.rate=0.09106546996578889]:6.808272106282E-1)[&location="Northeast",location.rate=0.09106546996578889]:7.067090121536E-1,53[&location="Northeast",location.rate=0.09106546996578889]:6.054567258137E-1)[&location="Northeast",location.rate=0.09106546996578889]:1.45306591523E-1)[&location="Northeast",location.rate=0.09106546996578889]:5.063549457692E-2)[&location="Northeast",location.rate=0.09106546996578889]:4.220336132624E-1)[&location="Northeast",location.rate=0.09106546996578889]:1.435560421406E-1,(68[&location="North",location.rate=0.09106546996578889]:4.610980248117E-1,((((58[&location="Northeast",location.rate=0.09106546996578889]:1.611572110286E-1,54[&location="Northeast",location.rate=0.09106546996578889]:1.037801618483E-1)[&location="Northeast",location.rate=0.09106546996578889]:1.394009595471E-1,(37[&location="Northeast",location.rate=0.09106546996578889]:2.113406221472E-1,57[&location="Northeast",location.rate=0.09106546996578889]:1.758214964641E-1)[&location="Northeast",location.rate=0.09106546996578889]:1.083432314887E-1)[&location="Northeast",location.rate=0.09106546996578889]:1.607973194933E-2,(56[&location="Northeast",location.rate=0.09106546996578889]:2.103512648227E-1,55[&location="Northeast",location.rate=0.09106546996578889]:2.103512648227E-1)[&location="Northeast",location.rate=0.09106546996578889]:7.896423333061E-2)[&location="Northeast",location.rate=0.09106546996578889]:9.23907182533E-2,59[&location="Northeast",location.rate=0.09106546996578889]:3.899029377182E-1)[&location="Northeast",location.rate=0.09106546996578889]:1.203754149624E-1)[&location="Northeast",location.rate=0.09106546996578889]:5.288412621769E-1)[&location="Northeast",location.rate=0.09106546996578889]:4.238193552731E-1,((((((119[&location="Northeast",location.rate=0.09106546996578889]:1.577502085074E0,((138[&location="Northeast",location.rate=0.09106546996578889]:1.986548128011E-1,136[&location="Northeast",location.rate=0.09106546996578889]:6.71479634859E-2)[&location="Northeast",location.rate=0.09106546996578889]:6.561094888344E-1,135[&location="Northeast",location.rate=0.09106546996578889]:6.547643016355E-1)[&location="Northeast",location.rate=0.09106546996578889]:5.747925779587E-1)[&location="Northeast",location.rate=0.09106546996578889]:3.162910903391E-2,126[&location="Northeast",location.rate=0.09106546996578889]:8.234286714637E-1)[&location="Northeast",location.rate=0.09106546996578889]:2.870066145779E-1,120[&location="Northeast",location.rate=0.09106546996578889]:1.800247397727E0)[&location="Northeast",location.rate=0.09106546996578889]:4.1590976771E-1,66[&location="North",location.rate=0.09106546996578889]:2.791708640666E-1)[&location="Northeast",location.rate=0.09106546996578889]:2.463008751753E-1,(67[&location="North",location.rate=0.09106546996578889]:4.154738927431E-1,(122[&location="Northeast",location.rate=0.09106546996578889]:4.228634132546E-1,(124[&location="Northeast",location.rate=0.09106546996578889]:3.432055689746E-1,123[&location="Northeast",location.rate=0.09106546996578889]:3.459378094117E-1)[&location="Northeast",location.rate=0.09106546996578889]:7.69256038429E-2)[&location="Northeast",location.rate=0.09106546996578889]:4.938830298292E-1)[&location="Northeast",location.rate=0.09106546996578889]:1.099978464989E-1)[&location="Northeast",location.rate=0.09106546996578889]:2.7654827225E-1,((38[&location="Northeast",location.rate=0.09106546996578889]:1.046939673265E0,((((147[&location="RJ",location.rate=0.09106546996578889]:4.496642741918E-1,(2[&location="RJ",location.rate=0.09106546996578889]:9.979027162261E-1,((26[&location="RJ",location.rate=0.09106546996578889]:4.006235306222E-1,(7[&location="RJ",location.rate=0.09106546996578889]:1.636190380345E-1,8[&location="RJ",location.rate=0.09106546996578889]:1.636190380345E-1)[&location="RJ",location.rate=0.09106546996578889]:1.301551775192E-1)[&location="RJ",location.rate=0.09106546996578889]:4.49225058146E-1,((22[&location="RJ",location.rate=0.09106546996578889]:4.037002344867E-1,27[&location="RJ",location.rate=0.09106546996578889]:4.201385906511E-1)[&location="RJ",location.rate=0.09106546996578889]:3.91860726875E-1,31[&location="RJ",location.rate=0.09106546996578889]:8.503554819098E-1)[&location="RJ",location.rate=0.09106546996578889]:4.332872329686E-2)[&location="RJ",location.rate=0.09106546996578889]:3.316157712935E-1)[&location="RJ",location.rate=0.09106546996578889]:1.351110311615E0)[&location="RJ",location.rate=0.09106546996578889]:1.498114071536E-1,(97[&location="RJ",location.rate=0.09106546996578889]:3.839629060136E-1,16[&location="RJ",location.rate=0.09106546996578889]:2.540494083497E0)[&location="RJ",location.rate=0.09106546996578889]:8.709747478527E-2)[&location="RJ",location.rate=0.09106546996578889]:1.062287242313E-1,((99[&location="RJ",location.rate=0.09106546996578889]:7.086474330184E-1,96[&location="RJ",location.rate=0.09106546996578889]:6.731283073356E-1)[&location="RJ",location.rate=0.09106546996578889]:1.568014961592E-2,((((((((((116[&location="RJ",location.rate=0.09106546996578889]:6.670780441863E-1,((111[&location="RJ",location.rate=0.09106546996578889]:4.795252158866E-1,(106[&location="RJ",location.rate=0.09106546996578889]:6.898925024578E-2,104[&location="RJ",location.rate=0.09106546996578889]:6.898925024578E-2)[&location="RJ",location.rate=0.09106546996578889]:3.940976094764E-1)[&location="RJ",location.rate=0.09106546996578889]:1.847771050384E-2,139[&location="RJ",location.rate=0.09106546996578889]:6.733453921438E-1)[&location="RJ",location.rate=0.09106546996578889]:2.457874465631E-1)[&location="RJ",location.rate=0.09106546996578889]:2.375706492508E-3,(148[&location="RJ",location.rate=0.09106546996578889]:2.397935051062E-1,143[&location="RJ",location.rate=0.09106546996578889]:2.370537790788E-1)[&location="RJ",location.rate=0.09106546996578889]:4.680164099564E-1)[&location="RJ",location.rate=0.09106546996578889]:1.3854490473E-1,((13[&location="RJ",location.rate=0.09106546996578889]:4.263610046526E-1,19[&location="RJ",location.rate=0.09106546996578889]:4.647171690363E-1)[&location="RJ",location.rate=0.09106546996578889]:3.193815499672E-1,(115[&location="RJ",location.rate=0.09106546996578889]:6.300402380042E-1,(108[&location="RJ",location.rate=0.09106546996578889]:4.936606592225E-1,(109[&location="RJ",location.rate=0.09106546996578889]:4.748210724344E-1,(114[&location="RJ",location.rate=0.09106546996578889]:3.327469014738E-1,107[&location="RJ",location.rate=0.09106546996578889]:3.930208740766E-1)[&location="RJ",location.rate=0.09106546996578889]:6.26221161661E-2)[&location="RJ",location.rate=0.09106546996578889]:4.075739500713E-2)[&location="RJ",location.rate=0.09106546996578889]:1.939138253572E-1)[&location="RJ",location.rate=0.09106546996578889]:3.351053579365E-2)[&location="RJ",location.rate=0.09106546996578889]:1.444478816109E-1)[&location="RJ",location.rate=0.09106546996578889]:3.079856572473E-1,(((14[&location="RJ",location.rate=0.09106546996578889]:3.208517482557E-1,17[&location="RJ",location.rate=0.09106546996578889]:3.592079126394E-1)[&location="RJ",location.rate=0.09106546996578889]:4.258371175294E-1,((113[&location="RJ",location.rate=0.09106546996578889]:7.03519819785E-1,((30[&location="RJ",location.rate=0.09106546996578889]:6.235757566636E-1,4[&location="RJ",location.rate=0.09106546996578889]:4.509730169376E-1)[&location="RJ",location.rate=0.09106546996578889]:9.626628314942E-2,9[&location="RJ",location.rate=0.09106546996578889]:5.965543685801E-1)[&location="RJ",location.rate=0.09106546996578889]:9.874627312284E-2)[&location="RJ",location.rate=0.09106546996578889]:6.988311892138E-3,(117[&location="RJ",location.rate=0.09106546996578889]:4.7902095615E-1,112[&location="RJ",location.rate=0.09106546996578889]:4.762812301224E-1)[&location="RJ",location.rate=0.09106546996578889]:2.342269015548E-1)[&location="RJ",location.rate=0.09106546996578889]:3.618073410792E-2)[&location="RJ",location.rate=0.09106546996578889]:2.503551627325E-2,(105[&location="RJ",location.rate=0.09106546996578889]:4.619310621681E-1,110[&location="RJ",location.rate=0.09106546996578889]:4.838488703871E-1)[&location="RJ",location.rate=0.09106546996578889]:2.823960596165E-1)[&location="RJ",location.rate=0.09106546996578889]:4.264517114196E-1)[&location="RJ",location.rate=0.09106546996578889]:7.971373455139E-2,((((11[&location="RJ",location.rate=0.09106546996578889]:4.777638533605E-1,140[&location="RJ",location.rate=0.09106546996578889]:4.585857711688E-1)[&location="RJ",location.rate=0.09106546996578889]:4.177038412295E-1,((20[&location="RJ",location.rate=0.09106546996578889]:5.38495741409E-1,25[&location="RJ",location.rate=0.09106546996578889]:5.576738236007E-1)[&location="RJ",location.rate=0.09106546996578889]:2.576995499348E-1,23[&location="RJ",location.rate=0.09106546996578889]:8.044144694258E-1)[&location="RJ",location.rate=0.09106546996578889]:1.759847320134E-1)[&location="RJ",location.rate=0.09106546996578889]:2.395751784648E-1,((24[&location="RJ",location.rate=0.09106546996578889]:8.735546032886E-1,((21[&location="RJ",location.rate=0.09106546996578889]:4.512570614195E-1,28[&location="RJ",location.rate=0.09106546996578889]:4.759145956659E-1)[&location="RJ",location.rate=0.09106546996578889]:3.510141913592E-1,1[&location="RJ",location.rate=0.09106546996578889]:4.062741716221E-2)[&location="RJ",location.rate=0.09106546996578889]:5.210526831813E-2)[&location="RJ",location.rate=0.09106546996578889]:2.940955382548E-1,102[&location="RJ",location.rate=0.09106546996578889]:6.006305927049E-3)[&location="RJ",location.rate=0.09106546996578889]:6.328314247025E-2)[&location="RJ",location.rate=0.09106546996578889]:6.803105781344E-2,((144[&location="RJ",location.rate=0.09106546996578889]:2.644281782731E-1,(141[&location="RJ",location.rate=0.09106546996578889]:8.769994949351E-2,145[&location="RJ",location.rate=0.09106546996578889]:9.04396755211E-2)[&location="RJ",location.rate=0.09106546996578889]:1.79467954807E-1)[&location="RJ",location.rate=0.09106546996578889]:3.591361810614E-1,142[&location="RJ",location.rate=0.09106546996578889]:6.290438113895E-1)[&location="RJ",location.rate=0.09106546996578889]:7.548520372871E-1)[&location="RJ",location.rate=0.09106546996578889]:6.659671907905E-2)[&location="RJ",location.rate=0.09106546996578889]:8.87108404193E-2,(((((((83[&location="Northeast",location.rate=0.09106546996578889]:7.074185558969E-2,84[&location="Northeast",location.rate=0.09106546996578889]:7.074185558969E-2)[&location="Northeast",location.rate=0.09106546996578889]:2.614095301773E-2,86[&location="Northeast",location.rate=0.09106546996578889]:9.688280860741E-2)[&location="Northeast",location.rate=0.09106546996578889]:9.870281787262E-3,93[&location="Northeast",location.rate=0.09106546996578889]:1.204517205317E-1)[&location="Northeast",location.rate=0.09106546996578889]:3.583748264785E-3,85[&location="Northeast",location.rate=0.09106546996578889]:1.103368386595E-1)[&location="Northeast",location.rate=0.09106546996578889]:6.762379511973E-2,((90[&location="Northeast",location.rate=0.09106546996578889]:1.811740820554E-2,91[&location="Northeast",location.rate=0.09106546996578889]:1.811740820554E-2)[&location="Northeast",location.rate=0.09106546996578889]:1.11121100008E-1,92[&location="Northeast",location.rate=0.09106546996578889]:1.292385082135E-1)[&location="Northeast",location.rate=0.09106546996578889]:6.242075570268E-2)[&location="Northeast",location.rate=0.09106546996578889]:4.565790800974E-2,((88[&location="Northeast",location.rate=0.09106546996578889]:9.190809322904E-2,89[&location="Northeast",location.rate=0.09106546996578889]:1.056067233661E-1)[&location="Northeast",location.rate=0.09106546996578889]:1.129188488634E-1,87[&location="Northeast",location.rate=0.09106546996578889]:2.048269420925E-1)[&location="Northeast",location.rate=0.09106546996578889]:1.879159969647E-2)[&location="Northeast",location.rate=0.09106546996578889]:1.198680894634E0,((10[&location="RJ",location.rate=0.09106546996578889]:3.507899779692E-1,15[&location="RJ",location.rate=0.09106546996578889]:3.891461423527E-1)[&location="RJ",location.rate=0.09106546996578889]:3.764724689359E-1,((18[&location="RJ",location.rate=0.09106546996578889]:2.287306143428E-1,3[&location="RJ",location.rate=0.09106546996578889]:1.136621211922E-1)[&location="RJ",location.rate=0.09106546996578889]:2.952127204435E-1,6[&location="RJ",location.rate=0.09106546996578889]:4.609296361561E-1)[&location="RJ",location.rate=0.09106546996578889]:2.498944545846E-1)[&location="RJ",location.rate=0.09106546996578889]:2.238041128052E-1)[&location="RJ",location.rate=0.09106546996578889]:4.073149306562E-1)[&location="RJ",location.rate=0.09106546996578889]:6.121778539559E-1,101[&location="RJ",location.rate=0.09106546996578889]:8.993264676101E-1)[&location="RJ",location.rate=0.09106546996578889]:4.242695113634E-1,98[&location="RJ",location.rate=0.09106546996578889]:4.78847120526E-1)[&location="RJ",location.rate=0.09106546996578889]:1.882573528135E-1,((94[&location="RJ",location.rate=0.09106546996578889]:3.334868306962E-1,100[&location="RJ",location.rate=0.09106546996578889]:3.334868306962E-1)[&location="RJ",location.rate=0.09106546996578889]:1.88466843047E-1,95[&location="RJ",location.rate=0.09106546996578889]:6.066531272953E-1)[&location="RJ",location.rate=0.09106546996578889]:7.13803077929E-2)[&location="RJ",location.rate=0.09106546996578889]:3.387762393538E-2,146[&location="RJ",location.rate=0.09106546996578889]:6.927853759634E-1)[&location="RJ",location.rate=0.09106546996578889]:1.487561862315E-3)[&location="RJ",location.rate=0.09106546996578889]:7.427299780554E-2)[&location="RJ",location.rate=0.09106546996578889]:2.81823023789E-2,(39[&location="RJ",location.rate=0.09106546996578889]:5.671699833888E-1,40[&location="RJ",location.rate=0.09106546996578889]:5.671699833888E-1)[&location="RJ",location.rate=0.09106546996578889]:1.093396753865E-1)[&location="RJ",location.rate=0.09106546996578889]:4.387360254186E-1)[&location="Northeast",location.rate=0.09106546996578889]:1.825749997412E-1,((((50[&location="Northeast",location.rate=0.09106546996578889]:6.465004751011E-1,(((46[&location="Northeast",location.rate=0.09106546996578889]:4.564856792312E-1,((41[&location="Northeast",location.rate=0.09106546996578889]:3.008690700047E-1,(48[&location="Northeast",location.rate=0.09106546996578889]:2.786918910118E-1,42[&location="Northeast",location.rate=0.09106546996578889]:2.404405248916E-1)[&location="Northeast",location.rate=0.09106546996578889]:6.589302598738E-2)[&location="Northeast",location.rate=0.09106546996578889]:4.572885696576E-2,43[&location="Northeast",location.rate=0.09106546996578889]:4.012427357135E-1)[&location="Northeast",location.rate=0.09106546996578889]:5.524294351769E-2)[&location="Northeast",location.rate=0.09106546996578889]:7.503687236716E-2,(47[&location="Northeast",location.rate=0.09106546996578889]:4.569505670596E-1,44[&location="Northeast",location.rate=0.09106546996578889]:4.514860861854E-1)[&location="Northeast",location.rate=0.09106546996578889]:7.45719845387E-2)[&location="Northeast",location.rate=0.09106546996578889]:9.96781392156E-2,(49[&location="Northeast",location.rate=0.09106546996578889]:5.976786059878E-1,51[&location="Northeast",location.rate=0.09106546996578889]:6.03143086862E-1)[&location="Northeast",location.rate=0.09106546996578889]:7.351995803826E-4)[&location="Northeast",location.rate=0.09106546996578889]:4.808666953291E-2)[&location="Northeast",location.rate=0.09106546996578889]:7.736646431611E-2,45[&location="Northeast",location.rate=0.09106546996578889]:7.484571033516E-1)[&location="Northeast",location.rate=0.09106546996578889]:3.636463433787E-1,(((((65[&location="Centre-West",location.rate=0.09106546996578889]:9.653894889824E-2,(60[&location="Centre-West",location.rate=0.09106546996578889]:6.29839149592E-2,64[&location="Centre-West",location.rate=0.09106546996578889]:2.136688464659E-1)[&location="Centre-West",location.rate=0.09106546996578889]:3.355503393904E-2)[&location="Centre-West",location.rate=0.09106546996578889]:2.373879186363E-2,62[&location="Centre-West",location.rate=0.09106546996578889]:3.120585626796E-1)[&location="Centre-West",location.rate=0.09106546996578889]:1.252369513387E-1,(63[&location="Centre-West",location.rate=0.09106546996578889]:1.281370476223E-1,61[&location="Centre-West",location.rate=0.09106546996578889]:1.692329380334E-1)[&location="Centre-West",location.rate=0.09106546996578889]:2.68062575985E-1)[&location="Centre-West",location.rate=0.09106546996578889]:8.916625831127E-1,128[&location="North",location.rate=0.09106546996578889]:1.189232069734E0)[&location="North",location.rate=0.09106546996578889]:2.377445325172E-1,((((131[&location="North",location.rate=0.09106546996578889]:1.274616872878E-1,130[&location="North",location.rate=0.09106546996578889]:1.247219612604E-1)[&location="North",location.rate=0.09106546996578889]:4.77219627998E-2,(132[&location="North",location.rate=0.09106546996578889]:1.176843993694E-1,129[&location="North",location.rate=0.09106546996578889]:1.149446733421E-1)[&location="North",location.rate=0.09106546996578889]:5.749925071819E-2)[&location="North",location.rate=0.09106546996578889]:2.687748956769E-1,118[&location="Northeast",location.rate=0.09106546996578889]:5.782051211071E-1)[&location="North",location.rate=0.09106546996578889]:1.550551786273E-1,69[&location="North",location.rate=0.09106546996578889]:7.442192038441E-1)[&location="North",location.rate=0.09106546996578889]:8.334423299139E-1)[&location="North",location.rate=0.09106546996578889]:4.585230567706E-1)[&location="Northeast",location.rate=0.09106546996578889]:1.297812948113E-1,(((121[&location="Northeast",location.rate=0.09106546996578889]:2.012379701317E0,127[&location="Centre-West",location.rate=0.09106546996578889]:2.453475591728E0)[&location="Northeast",location.rate=0.09106546996578889]:1.823066514444E-1,36[&location="Northeast",location.rate=0.09106546996578889]:1.152342979674E-1)[&location="Northeast",location.rate=0.09106546996578889]:1.427219398897E-1,35[&location="Northeast",location.rate=0.09106546996578889]:2.113808953913E-1)[&location="Northeast",location.rate=0.09106546996578889]:2.751329351538E-1)[&location="Northeast",location.rate=0.09106546996578889]:1.406353959454E-1)[&location="Northeast",location.rate=0.09106546996578889]:1.748707850014E-1)[&location="Northeast",location.rate=0.09106546996578889]:6.401799299757E-2)[&location="Northeast",location.rate=0.09106546996578889]:2.610631370814E-2,32[&location="Northeast",location.rate=0.09106546996578889]:7.212811348466E-3)[&location="Northeast",location.rate=0.09106546996578889]:1.029453201471E-2,(34[&location="Northeast",location.rate=0.09106546996578889]:3.544402408314E-2,33[&location="Northeast",location.rate=0.09106546996578889]:1.900566791876E-2)[&location="Northeast",location.rate=0.09106546996578889]:3.981127499123E-3)[&location="Northeast"];
tree STATE_1510000 [&joint=-66.49263551737847,lnP=-66.49263551737847] = [&R] (33[&location="Northeast",location.rate=0.07136330063497923]:4.417098132667E-2,(((((66[&location="North",location.rate=0.07136330063497923]:2.677247251354E-1,((123[&location="Northeast",location.rate=0.07136330063497923]:3.828335092489E-1,(122[&location="Northeast",location.rate=0.07136330063497923]:3.407244876702E-1,124[&location="Northeast",location.rate=0.07136330063497923]:3.37992247233E-1)[&location="Northeast",location.rate=0.07136330063497923]:4.210902157875E-2)[&location="Northeast",location.rate=0.07136330063497923]:3.375660894429E-1,67[&location="North",location.rate=0.07136330063497923]:2.191270483511E-1)[&location="Northeast",location.rate=0.07136330063497923]:4.859767678432E-2)[&location="Northeast",location.rate=0.07136330063497923]:2.797923340689E-3,(((120[&location="Northeast",location.rate=0.07136330063497923]:7.848264072077E-1,(135[&location="Northeast",location.rate=0.07136330063497923]:4.563450338868E-1,(138[&location="Northeast",location.rate=0.07136330063497923]:1.696081518406E-1,136[&location="Northeast",location.rate=0.07136330063497923]:3.810130252537E-2)[&location="Northeast",location.rate=0.07136330063497923]:4.867368820462E-1)[&location="Northeast",location.rate=0.07136330063497923]:7.642657880045E-2)[&location="Northeast",location.rate=0.07136330063497923]:8.675955059812E-1,119[&location="Northeast",location.rate=0.07136330063497923]:1.748312324148E0)[&location="Northeast",location.rate=0.07136330063497923]:3.976628587449E-1,126[&location="Northeast",location.rate=0.07136330063497923]:1.360272660249E0)[&location="Northeast",location.rate=0.07136330063497923]:1.574241779122E-1)[&location="Northeast",location.rate=0.07136330063497923]:4.40009112635E-1,(((125[&location="Northeast",location.rate=0.07136330063497923]:6.365954995762E-1,((53[&location="Northeast",location.rate=0.07136330063497923]:6.405100459848E-1,(((103[&location="RJ",location.rate=0.07136330063497923]:8.266875076356E-1,((12[&location="RJ",location.rate=0.07136330063497923]:1.793424811094E-1,5[&location="RJ",location.rate=0.07136330063497923]:1.409863167259E-1)[&location="RJ",location.rate=0.07136330063497923]:2.807499245966E-1,29[&location="RJ",location.rate=0.07136330063497923]:5.669417207745E-1)[&location="RJ",location.rate=0.07136330063497923]:4.926224991898E-1)[&location="RJ",location.rate=0.07136330063497923]:1.405045434807E0,52[&location="Northeast",location.rate=0.07136330063497923]:5.674392078818E-1)[&location="Northeast",location.rate=0.07136330063497923]:6.604961908591E-2,(137[&location="Northeast",location.rate=0.07136330063497923]:6.145514090226E-1,(133[&location="Northeast",location.rate=0.07136330063497923]:5.429248711608E-1,134[&location="Northeast",location.rate=0.07136330063497923]:5.127878848596E-1)[&location="Northeast",location.rate=0.07136330063497923]:3.053064745081E-2)[&location="Northeast",location.rate=0.07136330063497923]:8.339160840129E-1)[&location="Northeast",location.rate=0.07136330063497923]:1.521794032852E-2)[&location="Northeast",location.rate=0.07136330063497923]:6.451735882043E-4,((75[&location="North",location.rate=0.07136330063497923]:5.196015454998E-1,((70[&location="North",location.rate=0.07136330063497923]:3.922066831534E-1,74[&location="North",location.rate=0.07136330063497923]:4.305628475369E-1)[&location="North",location.rate=0.07136330063497923]:7.797760931797E-2,76[&location="North",location.rate=0.07136330063497923]:5.085404568549E-1)[&location="North",location.rate=0.07136330063497923]:1.106108864493E-2)[&location="North",location.rate=0.07136330063497923]:4.100659291691E-1,((77[&location="North",location.rate=0.07136330063497923]:5.128482040339E-1,((71[&location="North",location.rate=0.07136330063497923]:3.43937249888E-1,(80[&location="North",location.rate=0.07136330063497923]:7.049616752303E-2,81[&location="North",location.rate=0.07136330063497923]:7.049616752303E-2)[&location="North",location.rate=0.07136330063497923]:2.926191645567E-1)[&location="North",location.rate=0.07136330063497923]:9.591887104813E-2,73[&location="North",location.rate=0.07136330063497923]:5.08349271621E-1)[&location="North",location.rate=0.07136330063497923]:9.978384467633E-3)[&location="North",location.rate=0.07136330063497923]:4.949783058731E-2,((79[&location="North",location.rate=0.07136330063497923]:2.774850213614E-1,82[&location="North",location.rate=0.07136330063497923]:2.857041994435E-1)[&location="North",location.rate=0.07136330063497923]:2.153100372931E-1,(72[&location="North",location.rate=0.07136330063497923]:9.192358880934E-2,78[&location="North",location.rate=0.07136330063497923]:1.138413970287E-1)[&location="North",location.rate=0.07136330063497923]:3.789536616258E-1)[&location="North",location.rate=0.07136330063497923]:3.393453761059E-2)[&location="North",location.rate=0.07136330063497923]:3.61841987993E-1)[&location="North",location.rate=0.07136330063497923]:4.579508035163E-1)[&location="Northeast",location.rate=0.07136330063497923]:2.058227936644E-1)[&location="Northeast",location.rate=0.07136330063497923]:3.87520094613E-1,((59[&location="Northeast",location.rate=0.07136330063497923]:3.567048983499E-1,(((57[&location="Northeast",location.rate=0.07136330063497923]:3.193749956263E-1,37[&location="Northeast",location.rate=0.07136330063497923]:3.548941213094E-1)[&location="Northeast",location.rate=0.07136330063497923]:1.210385092723E-2,54[&location="Northeast",location.rate=0.07136330063497923]:2.904952399962E-1)[&location="Northeast",location.rate=0.07136330063497923]:4.816227244524E-3,((55[&location="Northeast",location.rate=0.07136330063497923]:2.349461412731E-1,56[&location="Northeast",location.rate=0.07136330063497923]:2.349461412731E-1)[&location="Northeast",location.rate=0.07136330063497923]:6.953343834817E-2,58[&location="Northeast",location.rate=0.07136330063497923]:3.31801983993E-1)[&location="Northeast",location.rate=0.07136330063497923]:2.088653242813E-2)[&location="Northeast",location.rate=0.07136330063497923]:2.314206498895E-2)[&location="Northeast",location.rate=0.07136330063497923]:2.692395081193E-1,68[&location="North",location.rate=0.07136330063497923]:5.767640786002E-1)[&location="Northeast",location.rate=0.07136330063497923]:2.806848489222E-1)[&location="Northeast",location.rate=0.07136330063497923]:3.026189475354E-1,((((98[&location="RJ",location.rate=0.07136330063497923]:6.723687253255E-1,((95[&location="RJ",location.rate=0.07136330063497923]:5.176254537325E-1,(94[&location="RJ",location.rate=0.07136330063497923]:4.26321650087E-1,100[&location="RJ",location.rate=0.07136330063497923]:4.26321650087E-1)[&location="RJ",location.rate=0.07136330063497923]:6.604350093504E-3)[&location="RJ",location.rate=0.07136330063497923]:1.378587638937E-1,(99[&location="RJ",location.rate=0.07136330063497923]:3.609028056932E-1,96[&location="RJ",location.rate=0.07136330063497923]:3.253836800103E-1)[&location="RJ",location.rate=0.07136330063497923]:3.055103736816E-1)[&location="RJ",location.rate=0.07136330063497923]:2.781346944797E-2)[&location="RJ",location.rate=0.07136330063497923]:1.72055053176E-1,(((16[&location="RJ",location.rate=0.07136330063497923]:2.444201245527E0,39[&location="RJ",location.rate=0.07136330063497923]:3.587083194093E-1)[&location="RJ",location.rate=0.07136330063497923]:7.101011732123E-2,(147[&location="RJ",location.rate=0.07136330063497923]:4.352605905686E-1,(2[&location="RJ",location.rate=0.07136330063497923]:1.047691028184E0,(((22[&location="RJ",location.rate=0.07136330063497923]:6.302420740503E-1,27[&location="RJ",location.rate=0.07136330063497923]:6.466804302147E-1)[&location="RJ",location.rate=0.07136330063497923]:3.294839500937E-1,(31[&location="RJ",location.rate=0.07136330063497923]:9.637557538199E-1,(7[&location="RJ",location.rate=0.07136330063497923]:1.5315394865E-1,8[&location="RJ",location.rate=0.07136330063497923]:1.5315394865E-1)[&location="RJ",location.rate=0.07136330063497923]:6.59916873663E-1)[&location="RJ",location.rate=0.07136330063497923]:5.076479087214E-2)[&location="RJ",location.rate=0.07136330063497923]:5.133235517462E-2,26[&location="RJ",location.rate=0.07136330063497923]:1.022017283428E0)[&location="RJ",location.rate=0.07136330063497923]:2.092353885917E-1)[&location="RJ",location.rate=0.07136330063497923]:1.286918316033E0)[&location="RJ",location.rate=0.07136330063497923]:5.183489534228E-2)[&location="RJ",location.rate=0.07136330063497923]:1.516782667714E-1,((101[&location="RJ",location.rate=0.07136330063497923]:7.692987632184E-1,((((((87[&location="Northeast",location.rate=0.07136330063497923]:1.305243922791E-1,(((86[&location="Northeast",location.rate=0.07136330063497923]:3.785487189072E-2,83[&location="Northeast",location.rate=0.07136330063497923]:3.785487189072E-2)[&location="Northeast",location.rate=0.07136330063497923]:2.537451740322E-3,85[&location="Northeast",location.rate=0.07136330063497923]:4.039232363104E-2)[&location="Northeast",location.rate=0.07136330063497923]:7.167409852515E-2,(84[&location="Northeast",location.rate=0.07136330063497923]:3.917480358696E-3,93[&location="Northeast",location.rate=0.07136330063497923]:1.761611049571E-2)[&location="Northeast",location.rate=0.07136330063497923]:1.081489417975E-1)[&location="Northeast",location.rate=0.07136330063497923]:1.845797012292E-2)[&location="Northeast",location.rate=0.07136330063497923]:3.424714738429E-4,(92[&location="Northeast",location.rate=0.07136330063497923]:1.128840945921E-1,(90[&location="Northeast",location.rate=0.07136330063497923]:2.425543275475E-2,91[&location="Northeast",location.rate=0.07136330063497923]:2.425543275475E-2)[&location="Northeast",location.rate=0.07136330063497923]:8.862866183736E-2)[&location="Northeast",location.rate=0.07136330063497923]:3.168139929787E-2)[&location="Northeast",location.rate=0.07136330063497923]:5.748177605665E-2,(89[&location="Northeast",location.rate=0.07136330063497923]:6.75702152241E-2,88[&location="Northeast",location.rate=0.07136330063497923]:5.387158508709E-2)[&location="Northeast",location.rate=0.07136330063497923]:1.344770547225E-1)[&location="Northeast",location.rate=0.07136330063497923]:1.2337259278E0,3[&location="RJ",location.rate=0.07136330063497923]:8.823485402127E-1)[&location="RJ",location.rate=0.07136330063497923]:2.065756583158E-1,(6[&location="RJ",location.rate=0.07136330063497923]:8.023911163891E-1,((10[&location="RJ",location.rate=0.07136330063497923]:4.681863019547E-1,15[&location="RJ",location.rate=0.07136330063497923]:5.065424663382E-1)[&location="RJ",location.rate=0.07136330063497923]:2.760124931141E-1,18[&location="RJ",location.rate=0.07136330063497923]:7.907741375345E-1)[&location="RJ",location.rate=0.07136330063497923]:7.463067748466E-2)[&location="RJ",location.rate=0.07136330063497923]:3.385878766599E-1)[&location="RJ",location.rate=0.07136330063497923]:3.934502231715E-1,((((17[&location="RJ",location.rate=0.07136330063497923]:2.560208785501E-1,14[&location="RJ",location.rate=0.07136330063497923]:2.176647141664E-1)[&location="RJ",location.rate=0.07136330063497923]:5.250027308953E-1,(((113[&location="RJ",location.rate=0.07136330063497923]:6.244982616346E-1,(112[&location="RJ",location.rate=0.07136330063497923]:5.87933470446E-1,9[&location="RJ",location.rate=0.07136330063497923]:5.797142923639E-1)[&location="RJ",location.rate=0.07136330063497923]:3.656479118864E-2)[&location="RJ",location.rate=0.07136330063497923]:1.618833603624E-2,(4[&location="RJ",location.rate=0.07136330063497923]:7.44930063941E-2,30[&location="RJ",location.rate=0.07136330063497923]:2.470957461201E-1)[&location="RJ",location.rate=0.07136330063497923]:5.086593447016E-1)[&location="RJ",location.rate=0.07136330063497923]:8.336763647938E-2,(110[&location="RJ",location.rate=0.07136330063497923]:5.350027791494E-1,(105[&location="RJ",location.rate=0.07136330063497923]:1.117801617969E-1,117[&location="RJ",location.rate=0.07136330063497923]:1.419171480983E-1)[&location="RJ",location.rate=0.07136330063497923]:4.013048091333E-1)[&location="RJ",location.rate=0.07136330063497923]:1.835720029462E-1)[&location="RJ",location.rate=0.07136330063497923]:1.861321091146E-2)[&location="RJ",location.rate=0.07136330063497923]:3.872760142769E-1,(((148[&location="RJ",location.rate=0.07136330063497923]:3.849709758387E-1,143[&location="RJ",location.rate=0.07136330063497923]:3.822312498113E-1)[&location="RJ",location.rate=0.07136330063497923]:1.697041713601E-1,(116[&location="RJ",location.rate=0.07136330063497923]:4.868199691518E-1,(106[&location="RJ",location.rate=0.07136330063497923]:4.544493214433E-2,(111[&location="RJ",location.rate=0.07136330063497923]:2.342530937883E-2,139[&location="RJ",location.rate=0.07136330063497923]:1.987677751322E-1)[&location="RJ",location.rate=0.07136330063497923]:3.845797892987E-2)[&location="RJ",location.rate=0.07136330063497923]:5.016490096103E-1)[&location="RJ",location.rate=0.07136330063497923]:2.949901366332E-2)[&location="RJ",location.rate=0.07136330063497923]:3.242189603442E-1,(((13[&location="RJ",location.rate=0.07136330063497923]:3.52566547818E-1,19[&location="RJ",location.rate=0.07136330063497923]:3.909227122017E-1)[&location="RJ",location.rate=0.07136330063497923]:2.953951175465E-1,115[&location="RJ",location.rate=0.07136330063497923]:5.657698845427E-1)[&location="RJ",location.rate=0.07136330063497923]:1.388271627358E-1,((108[&location="RJ",location.rate=0.07136330063497923]:3.197333036334E-1,((104[&location="RJ",location.rate=0.07136330063497923]:1.137765247458E-1,114[&location="RJ",location.rate=0.07136330063497923]:5.350255214303E-2)[&location="RJ",location.rate=0.07136330063497923]:2.037119798596E-2,107[&location="RJ",location.rate=0.07136330063497923]:1.341477227318E-1)[&location="RJ",location.rate=0.07136330063497923]:1.88325306929E-1)[&location="RJ",location.rate=0.07136330063497923]:1.955068268855E-1,109[&location="RJ",location.rate=0.07136330063497923]:5.37157938738E-1)[&location="RJ",location.rate=0.07136330063497923]:2.46891163335E-1)[&location="RJ",location.rate=0.07136330063497923]:1.359408958809E-1)[&location="RJ",location.rate=0.07136330063497923]:2.072137353574E-1)[&location="RJ",location.rate=0.07136330063497923]:3.442103102285E-1,((142[&location="RJ",location.rate=0.07136330063497923]:3.645978460899E-1,(141[&location="RJ",location.rate=0.07136330063497923]:1.45532642947E-1,(145[&location="RJ",location.rate=0.07136330063497923]:1.474649940474E-1,144[&location="RJ",location.rate=0.07136330063497923]:1.419855419924E-1)[&location="RJ",location.rate=0.07136330063497923]:8.073749272328E-4)[&location="RJ",location.rate=0.07136330063497923]:2.163254771153E-1)[&location="RJ",location.rate=0.07136330063497923]:1.226709348018E0,((102[&location="RJ",location.rate=0.07136330063497923]:1.20617643475E-1,((23[&location="RJ",location.rate=0.07136330063497923]:5.208953303443E-1,(25[&location="RJ",location.rate=0.07136330063497923]:4.074678761098E-1,20[&location="RJ",location.rate=0.07136330063497923]:3.88289793918E-1)[&location="RJ",location.rate=0.07136330063497923]:1.243863583441E-1)[&location="RJ",location.rate=0.07136330063497923]:4.777122820297E-1,(140[&location="RJ",location.rate=0.07136330063497923]:6.504032462832E-1,11[&location="RJ",location.rate=0.07136330063497923]:6.695813284749E-1)[&location="RJ",location.rate=0.07136330063497923]:2.440947770498E-1)[&location="RJ",location.rate=0.07136330063497923]:2.726949626077E-1)[&location="RJ",location.rate=0.07136330063497923]:1.288521903798E-2,(24[&location="RJ",location.rate=0.07136330063497923]:9.983965031862E-1,((21[&location="RJ",location.rate=0.07136330063497923]:6.836868790844E-1,28[&location="RJ",location.rate=0.07136330063497923]:7.083444133309E-1)[&location="RJ",location.rate=0.07136330063497923]:8.963629013175E-2,1[&location="RJ",location.rate=0.07136330063497923]:1.167933359968E-2)[&location="RJ",location.rate=0.07136330063497923]:2.058952517783E-1)[&location="RJ",location.rate=0.07136330063497923]:2.967501949431E-1)[&location="RJ",location.rate=0.07136330063497923]:2.11228989129E-1)[&location="RJ",location.rate=0.07136330063497923]:5.544931518558E-2)[&location="RJ",location.rate=0.07136330063497923]:8.493298089984E-2)[&location="RJ",location.rate=0.07136330063497923]:2.89664067546E-1)[&location="RJ",location.rate=0.07136330063497923]:7.630246616065E-1,(146[&location="RJ",location.rate=0.07136330063497923]:6.508514577589E-1,(97[&location="RJ",location.rate=0.07136330063497923]:4.444728595618E-1,40[&location="RJ",location.rate=0.07136330063497923]:5.15511110928E-1)[&location="RJ",location.rate=0.07136330063497923]:1.512176759606E-2)[&location="RJ",location.rate=0.07136330063497923]:2.852638730708E-2)[&location="RJ",location.rate=0.07136330063497923]:2.223743767084E-2)[&location="RJ",location.rate=0.07136330063497923]:1.346117744532E-1)[&location="RJ",location.rate=0.07136330063497923]:1.035166061866E-1,38[&location="Northeast",location.rate=0.07136330063497923]:7.512190732127E-1)[&location="Northeast",location.rate=0.07136330063497923]:3.743911078152E-1,(((((44[&location="Northeast",location.rate=0.07136330063497923]:6.27346519499E-1,(47[&location="Northeast",location.rate=0.07136330063497923]:3.255191601665E-1,45[&location="Northeast",location.rate=0.07136330063497923]:3.173224388551E-1)[&location="Northeast",location.rate=0.07136330063497923]:3.072918402068E-1)[&location="Northeast",location.rate=0.07136330063497923]:1.843565511067E-2,((43[&location="Northeast",location.rate=0.07136330063497923]:5.163708971789E-1,((41[&location="Northeast",location.rate=0.07136330063497923]:2.225172468555E-1,(48[&location="Northeast",location.rate=0.07136330063497923]:2.377236549143E-1,42[&location="Northeast",location.rate=0.07136330063497923]:1.99472288794E-1)[&location="Northeast",location.rate=0.07136330063497923]:2.85094389357E-2)[&location="Northeast",location.rate=0.07136330063497923]:1.706380625795E-1,46[&location="Northeast",location.rate=0.07136330063497923]:4.47800118178E-1)[&location="Northeast",location.rate=0.07136330063497923]:6.857077900098E-2)[&location="Northeast",location.rate=0.07136330063497923]:1.00236060888E-1,(51[&location="Northeast",location.rate=0.07136330063497923]:5.497377190801E-1,(50[&location="Northeast",location.rate=0.07136330063497923]:4.237740101027E-1,49[&location="Northeast",location.rate=0.07136330063497923]:4.237740101027E-1)[&location="Northeast",location.rate=0.07136330063497923]:1.204992281032E-1)[&location="Northeast",location.rate=0.07136330063497923]:3.954683461527E-2)[&location="Northeast",location.rate=0.07136330063497923]:3.463969741704E-2)[&location="Northeast",location.rate=0.07136330063497923]:2.395888127994E-1,(((130[&location="North",location.rate=0.07136330063497923]:2.401923803805E-1,131[&location="North",location.rate=0.07136330063497923]:2.429321064078E-1)[&location="North",location.rate=0.07136330063497923]:1.43761441904E-1,(129[&location="North",location.rate=0.07136330063497923]:2.435315559483E-1,132[&location="North",location.rate=0.07136330063497923]:2.462712819756E-1)[&location="North",location.rate=0.07136330063497923]:1.404222663362E-1)[&location="North",location.rate=0.07136330063497923]:5.228658281959E-1,(118[&location="Northeast",location.rate=0.07136330063497923]:5.571367553237E-1,69[&location="North",location.rate=0.07136330063497923]:5.680956594334E-1)[&location="North",location.rate=0.07136330063497923]:4.866691965266E-1)[&location="North",location.rate=0.07136330063497923]:7.519550348103E-1)[&location="Northeast",location.rate=0.07136330063497923]:2.040750949891E-2,(128[&location="North",location.rate=0.07136330063497923]:1.453499851516E0,((65[&location="Centre-West",location.rate=0.07136330063497923]:1.591869991885E-1,((64[&location="Centre-West",location.rate=0.07136330063497923]:2.884464375764E-1,62[&location="Centre-West",location.rate=0.07136330063497923]:3.295423279875E-1)[&location="Centre-West",location.rate=0.07136330063497923]:1.416729632985E-2,60[&location="Centre-West",location.rate=0.07136330063497923]:1.519288023996E-1)[&location="Centre-West",location.rate=0.07136330063497923]:7.258196788926E-3)[&location="Centre-West",location.rate=0.07136330063497923]:1.493958775916E-1,(61[&location="Centre-West",location.rate=0.07136330063497923]:1.907172395589E-1,63[&location="Centre-West",location.rate=0.07136330063497923]:1.496213491478E-1)[&location="Centre-West",location.rate=0.07136330063497923]:3.09646459139E-1)[&location="Centre-West",location.rate=0.07136330063497923]:1.092862180215E0)[&location="Northeast",location.rate=0.07136330063497923]:2.229426172464E-1)[&location="Northeast",location.rate=0.07136330063497923]:1.08301968276E-1,((121[&location="Northeast",location.rate=0.07136330063497923]:1.877767227822E0,127[&location="Centre-West",location.rate=0.07136330063497923]:2.318863118233E0)[&location="Northeast",location.rate=0.07136330063497923]:4.353321612138E-1,(35[&location="Northeast",location.rate=0.07136330063497923]:1.804085581453E-1,36[&location="Northeast",location.rate=0.07136330063497923]:2.269839006111E-1)[&location="Northeast",location.rate=0.07136330063497923]:6.66343362996E-3)[&location="Northeast",location.rate=0.07136330063497923]:6.890532197532E-2)[&location="Northeast",location.rate=0.07136330063497923]:2.672674207619E-1)[&location="Northeast",location.rate=0.07136330063497923]:8.910250277307E-2)[&location="Northeast",location.rate=0.07136330063497923]:9.818452382553E-2)[&location="Northeast",location.rate=0.07136330063497923]:1.724250033894E-1,34[&location="Northeast",location.rate=0.07136330063497923]:1.994306587041E-2)[&location="Northeast",location.rate=0.07136330063497923]:1.535338307785E-2,32[&location="Northeast",location.rate=0.07136330063497923]:1.337864072917E-2)[&location="Northeast",location.rate=0.07136330063497923]:2.531288854279E-2)[&location="Northeast"];
tree STATE_1512000 [&joint=-73.6641494173048,lnP=-73.6641494173048] = [&R] ((((((67[&location="North",location.rate=0.07263954799293919]:2.140221976151E-1,(122[&location="Northeast",location.rate=0.07263954799293919]:3.28611513815E-1,(124[&location="Northeast",location.rate=0.07263954799293919]:3.094820323596E-2,123[&location="Northeast",location.rate=0.07263954799293919]:3.368044367309E-2)[&location="Northeast",location.rate=0.07263954799293919]:2.949310701419E-1)[&location="Northeast",location.rate=0.07263954799293919]:3.866832341407E-1)[&location="Northeast",location.rate=0.07263954799293919]:6.493465395067E-2,66[&location="North",location.rate=0.07263954799293919]:2.789568515658E-1)[&location="Northeast",location.rate=0.07263954799293919]:3.45728970661E-2,(126[&location="Northeast",location.rate=0.07263954799293919]:8.553450070886E-1,((120[&location="Northeast",location.rate=0.07263954799293919]:8.036662552754E-1,(135[&location="Northeast",location.rate=0.07263954799293919]:4.742219520355E-1,(138[&location="Northeast",location.rate=0.07263954799293919]:2.112214477254E-1,136[&location="Northeast",location.rate=0.07263954799293919]:7.971459841016E-2)[&location="Northeast",location.rate=0.07263954799293919]:4.630005043102E-1)[&location="Northeast",location.rate=0.07263954799293919]:7.738950871938E-2)[&location="Northeast",location.rate=0.07263954799293919]:9.388756172927E-2,119[&location="Northeast",location.rate=0.07263954799293919]:9.934442279635E-1)[&location="Northeast",location.rate=0.07263954799293919]:6.476033017688E-1)[&location="Northeast",location.rate=0.07263954799293919]:7.053589312282E-1)[&location="Northeast",location.rate=0.07263954799293919]:5.906361730986E-1,33[&location="Northeast",location.rate=0.07263954799293919]:2.471386693601E-2)[&location="Northeast",location.rate=0.07263954799293919]:1.519270719541E-2,((((((16[&location="RJ",location.rate=0.07263954799293919]:2.515327809126E0,147[&location="RJ",location.rate=0.07263954799293919]:4.872119321893E-1)[&location="RJ",location.rate=0.07263954799293919]:2.690651431208E-2,((((2[&location="RJ",location.rate=0.07263954799293919]:9.044183965141E-1,((22[&location="RJ",location.rate=0.07263954799293919]:3.139178218998E-1,27[&location="RJ",location.rate=0.07263954799293919]:3.303561780642E-1)[&location="RJ",location.rate=0.07263954799293919]:5.793178487815E-1,((26[&location="RJ",location.rate=0.07263954799293919]:6.488430424869E-1,(7[&location="RJ",location.rate=0.07263954799293919]:3.125210289939E-1,8[&location="RJ",location.rate=0.07263954799293919]:3.125210289939E-1)[&location="RJ",location.rate=0.07263954799293919]:2.294726984245E-1)[&location="RJ",location.rate=0.07263954799293919]:1.954966494695E-1,31[&location="RJ",location.rate=0.07263954799293919]:8.881753083948E-1)[&location="RJ",location.rate=0.07263954799293919]:5.985488283456E-2)[&location="RJ",location.rate=0.07263954799293919]:1.837854655588E-1)[&location="RJ",location.rate=0.07263954799293919]:1.432178736983E0,146[&location="RJ",location.rate=0.07263954799293919]:5.000899099024E-1)[&location="RJ",location.rate=0.07263954799293919]:5.284308546166E-2,(40[&location="RJ",location.rate=0.07263954799293919]:3.485381606921E-1,(101[&location="RJ",location.rate=0.07263954799293919]:7.764093113219E-1,(((6[&location="RJ",location.rate=0.07263954799293919]:7.139649896777E-1,((10[&location="RJ",location.rate=0.07263954799293919]:4.566547439206E-1,15[&location="RJ",location.rate=0.07263954799293919]:4.950109083041E-1)[&location="RJ",location.rate=0.07263954799293919]:2.58046318293E-1,18[&location="RJ",location.rate=0.07263954799293919]:7.612764046794E-1)[&location="RJ",location.rate=0.07263954799293919]:1.570228362848E-2)[&location="RJ",location.rate=0.07263954799293919]:7.816300238715E-1,((102[&location="RJ",location.rate=0.07263954799293919]:1.948970084534E-1,(((1[&location="RJ",location.rate=0.07263954799293919]:3.453186070968E-2,(28[&location="RJ",location.rate=0.07263954799293919]:6.316801108671E-1,21[&location="RJ",location.rate=0.07263954799293919]:6.070225766207E-1)[&location="RJ",location.rate=0.07263954799293919]:1.891531197055E-1)[&location="RJ",location.rate=0.07263954799293919]:7.021042730196E-3,24[&location="RJ",location.rate=0.07263954799293919]:8.223748212481E-1)[&location="RJ",location.rate=0.07263954799293919]:4.921452485696E-1,(((25[&location="RJ",location.rate=0.07263954799293919]:5.018685174714E-1,20[&location="RJ",location.rate=0.07263954799293919]:4.826904352796E-1)[&location="RJ",location.rate=0.07263954799293919]:3.2023508092E-1,23[&location="RJ",location.rate=0.07263954799293919]:8.111446942817E-1)[&location="RJ",location.rate=0.07263954799293919]:2.09759819649E-1,(140[&location="RJ",location.rate=0.07263954799293919]:7.271945242151E-1,11[&location="RJ",location.rate=0.07263954799293919]:7.463726064069E-1)[&location="RJ",location.rate=0.07263954799293919]:1.896004006746E-1)[&location="RJ",location.rate=0.07263954799293919]:2.826566517773E-1)[&location="RJ",location.rate=0.07263954799293919]:4.202077425205E-2)[&location="RJ",location.rate=0.07263954799293919]:1.732321803193E-1,((142[&location="RJ",location.rate=0.07263954799293919]:3.106071114095E-1,(141[&location="RJ",location.rate=0.07263954799293919]:1.082483944138E-1,(145[&location="RJ",location.rate=0.07263954799293919]:1.051160016482E-1,144[&location="RJ",location.rate=0.07263954799293919]:9.963654959329E-2)[&location="RJ",location.rate=0.07263954799293919]:5.872118793123E-3)[&location="RJ",location.rate=0.07263954799293919]:1.996189909682E-1)[&location="RJ",location.rate=0.07263954799293919]:1.247179003152E0,((((17[&location="RJ",location.rate=0.07263954799293919]:5.751126973369E-1,14[&location="RJ",location.rate=0.07263954799293919]:5.367565329532E-1)[&location="RJ",location.rate=0.07263954799293919]:2.503608277328E-1,((113[&location="RJ",location.rate=0.07263954799293919]:7.320847856573E-1,(30[&location="RJ",location.rate=0.07263954799293919]:4.189800637528E-1,4[&location="RJ",location.rate=0.07263954799293919]:2.463773240268E-1)[&location="RJ",location.rate=0.07263954799293919]:4.281732150553E-1)[&location="RJ",location.rate=0.07263954799293919]:6.56235451243E-3,(117[&location="RJ",location.rate=0.07263954799293919]:5.223519297516E-1,9[&location="RJ",location.rate=0.07263954799293919]:5.11393025642E-1)[&location="RJ",location.rate=0.07263954799293919]:2.190349364457E-1)[&location="RJ",location.rate=0.07263954799293919]:4.847022051628E-2)[&location="RJ",location.rate=0.07263954799293919]:1.356889221643E-1,(110[&location="RJ",location.rate=0.07263954799293919]:7.096014850068E-1,105[&location="RJ",location.rate=0.07263954799293919]:6.876836767877E-1)[&location="RJ",location.rate=0.07263954799293919]:2.077253457888E-1)[&location="RJ",location.rate=0.07263954799293919]:2.223528691164E-1,((((108[&location="RJ",location.rate=0.07263954799293919]:4.344924104812E-1,107[&location="RJ",location.rate=0.07263954799293919]:4.372321365086E-1)[&location="RJ",location.rate=0.07263954799293919]:3.843551071241E-1,116[&location="RJ",location.rate=0.07263954799293919]:7.613132710299E-1)[&location="RJ",location.rate=0.07263954799293919]:1.370298473225E-1,((109[&location="RJ",location.rate=0.07263954799293919]:7.680573087396E-1,112[&location="RJ",location.rate=0.07263954799293919]:7.70797034767E-1)[&location="RJ",location.rate=0.07263954799293919]:2.014002385559E-2,(104[&location="RJ",location.rate=0.07263954799293919]:1.82496948657E-1,114[&location="RJ",location.rate=0.07263954799293919]:1.222229760542E-1)[&location="RJ",location.rate=0.07263954799293919]:5.865223017465E-1)[&location="RJ",location.rate=0.07263954799293919]:1.895978405517E-1)[&location="RJ",location.rate=0.07263954799293919]:1.286987627539E-1,(((148[&location="RJ",location.rate=0.07263954799293919]:2.652970540907E-1,143[&location="RJ",location.rate=0.07263954799293919]:2.625573280633E-1)[&location="RJ",location.rate=0.07263954799293919]:6.445047878044E-1,((111[&location="RJ",location.rate=0.07263954799293919]:2.491736989242E-2,139[&location="RJ",location.rate=0.07263954799293919]:2.002598356458E-1)[&location="RJ",location.rate=0.07263954799293919]:6.864882415051E-1,106[&location="RJ",location.rate=0.07263954799293919]:6.949672552331E-1)[&location="RJ",location.rate=0.07263954799293919]:2.36752394881E-1)[&location="RJ",location.rate=0.07263954799293919]:5.942459026391E-2,(115[&location="RJ",location.rate=0.07263954799293919]:6.452351320566E-1,(13[&location="RJ",location.rate=0.07263954799293919]:6.409627900908E-1,19[&location="RJ",location.rate=0.07263954799293919]:6.793189544745E-1)[&location="RJ",location.rate=0.07263954799293919]:8.646412278763E-2)[&location="RJ",location.rate=0.07263954799293919]:2.856351357188E-1)[&location="RJ",location.rate=0.07263954799293919]:9.617161333091E-2)[&location="RJ",location.rate=0.07263954799293919]:3.592549003863E-2)[&location="RJ",location.rate=0.07263954799293919]:2.400242228684E-1)[&location="RJ",location.rate=0.07263954799293919]:5.691841667714E-2)[&location="RJ",location.rate=0.07263954799293919]:7.815075628338E-2)[&location="RJ",location.rate=0.07263954799293919]:4.734459052598E-3,(((89[&location="Northeast",location.rate=0.07263954799293919]:2.270650494523E-1,88[&location="Northeast",location.rate=0.07263954799293919]:2.133664193153E-1)[&location="Northeast",location.rate=0.07263954799293919]:9.037734576232E-2,((87[&location="Northeast",location.rate=0.07263954799293919]:2.130849438148E-1,((90[&location="Northeast",location.rate=0.07263954799293919]:3.805398950834E-2,91[&location="Northeast",location.rate=0.07263954799293919]:3.805398950834E-2)[&location="Northeast",location.rate=0.07263954799293919]:3.556474847086E-2,92[&location="Northeast",location.rate=0.07263954799293919]:7.36187379792E-2)[&location="Northeast",location.rate=0.07263954799293919]:1.531648359727E-1)[&location="Northeast",location.rate=0.07263954799293919]:6.308521699302E-3,((93[&location="Northeast",location.rate=0.07263954799293919]:1.870389000681E-1,(86[&location="Northeast",location.rate=0.07263954799293919]:4.434461307769E-2,84[&location="Northeast",location.rate=0.07263954799293919]:4.434461307769E-2)[&location="Northeast",location.rate=0.07263954799293919]:1.289956568534E-1)[&location="Northeast",location.rate=0.07263954799293919]:9.929855824159E-3,(83[&location="Northeast",location.rate=0.07263954799293919]:1.732661072033E-1,85[&location="Northeast",location.rate=0.07263954799293919]:1.732661072033E-1)[&location="Northeast",location.rate=0.07263954799293919]:1.00040185519E-2)[&location="Northeast",location.rate=0.07263954799293919]:3.612333975891E-2)[&location="Northeast",location.rate=0.07263954799293919]:8.435029956347E-2)[&location="Northeast",location.rate=0.07263954799293919]:9.24076558565E-1,3[&location="RJ",location.rate=0.07263954799293919]:6.880942962455E-1)[&location="RJ",location.rate=0.07263954799293919]:7.601803818358E-1)[&location="RJ",location.rate=0.07263954799293919]:3.308743592682E-1)[&location="RJ",location.rate=0.07263954799293919]:5.45293008364E-1)[&location="RJ",location.rate=0.07263954799293919]:8.417625543707E-2)[&location="RJ",location.rate=0.07263954799293919]:2.29499977603E-2,97[&location="RJ",location.rate=0.07263954799293919]:3.846261625233E-1)[&location="RJ",location.rate=0.07263954799293919]:1.076983431588E-3)[&location="RJ",location.rate=0.07263954799293919]:7.121554216626E-2,39[&location="RJ",location.rate=0.07263954799293919]:5.279569394873E-1)[&location="RJ",location.rate=0.07263954799293919]:4.066808251374E-1,(((99[&location="RJ",location.rate=0.07263954799293919]:4.50758413914E-1,96[&location="RJ",location.rate=0.07263954799293919]:4.152392882312E-1)[&location="RJ",location.rate=0.07263954799293919]:2.235422160365E-1,98[&location="RJ",location.rate=0.07263954799293919]:6.524427064533E-1)[&location="RJ",location.rate=0.07263954799293919]:2.85308445139E-1,(95[&location="RJ",location.rate=0.07263954799293919]:5.277562386332E-1,(94[&location="RJ",location.rate=0.07263954799293919]:3.194123751473E-1,100[&location="RJ",location.rate=0.07263954799293919]:3.194123751473E-1)[&location="RJ",location.rate=0.07263954799293919]:1.236444099338E-1)[&location="RJ",location.rate=0.07263954799293919]:4.209238747078E-1)[&location="RJ",location.rate=0.07263954799293919]:1.253019135788E-1)[&location="RJ",location.rate=0.07263954799293919]:1.542904219686E-1,38[&location="Northeast",location.rate=0.07263954799293919]:1.020622175664E0)[&location="Northeast",location.rate=0.07263954799293919]:3.185657864735E-1,(((((69[&location="North",location.rate=0.07263954799293919]:7.831790227005E-1,(((129[&location="North",location.rate=0.07263954799293919]:2.081223885761E-1,132[&location="North",location.rate=0.07263954799293919]:2.108621146034E-1)[&location="North",location.rate=0.07263954799293919]:9.267628944892E-2,(131[&location="North",location.rate=0.07263954799293919]:1.661022355163E-1,130[&location="North",location.rate=0.07263954799293919]:1.63362509489E-1)[&location="North",location.rate=0.07263954799293919]:1.37436168536E-1)[&location="North",location.rate=0.07263954799293919]:1.790495294106E-1,118[&location="Northeast",location.rate=0.07263954799293919]:6.168345088056E-1)[&location="North",location.rate=0.07263954799293919]:1.553856097853E-1)[&location="North",location.rate=0.07263954799293919]:5.547056159339E-1,128[&location="North",location.rate=0.07263954799293919]:1.187199707127E0)[&location="North",location.rate=0.07263954799293919]:5.130237956327E-1,(((51[&location="Northeast",location.rate=0.07263954799293919]:5.311281807561E-1,((46[&location="Northeast",location.rate=0.07263954799293919]:3.184717981915E-1,(48[&location="Northeast",location.rate=0.07263954799293919]:2.783510604476E-1,(42[&location="Northeast",location.rate=0.07263954799293919]:1.394030021608E-1,41[&location="Northeast",location.rate=0.07263954799293919]:1.339385212866E-1)[&location="Northeast",location.rate=0.07263954799293919]:1.006966921665E-1)[&location="Northeast",location.rate=0.07263954799293919]:2.919177599543E-2)[&location="Northeast",location.rate=0.07263954799293919]:4.990349462005E-2,43[&location="Northeast",location.rate=0.07263954799293919]:3.683752928115E-1)[&location="Northeast",location.rate=0.07263954799293919]:1.900752923161E-1)[&location="Northeast",location.rate=0.07263954799293919]:1.176650391529E-2,(49[&location="Northeast",location.rate=0.07263954799293919]:2.767601739711E-1,50[&location="Northeast",location.rate=0.07263954799293919]:2.767601739711E-1)[&location="Northeast",location.rate=0.07263954799293919]:2.606700298261E-1)[&location="Northeast",location.rate=0.07263954799293919]:8.468255603874E-2,(45[&location="Northeast",location.rate=0.07263954799293919]:5.763951996465E-1,(44[&location="Northeast",location.rate=0.07263954799293919]:3.868678945549E-1,47[&location="Northeast",location.rate=0.07263954799293919]:3.923323754292E-1)[&location="Northeast",location.rate=0.07263954799293919]:1.922595455286E-1)[&location="Northeast",location.rate=0.07263954799293919]:7.03077241238E-2)[&location="Northeast",location.rate=0.07263954799293919]:2.801243666985E-1)[&location="Northeast",location.rate=0.07263954799293919]:6.433501099947E-3,((62[&location="Centre-West",location.rate=0.07263954799293919]:6.517695878721E-1,(65[&location="Centre-West",location.rate=0.07263954799293919]:3.991546319152E-1,(64[&location="Centre-West",location.rate=0.07263954799293919]:3.841182775346E-1,60[&location="Centre-West",location.rate=0.07263954799293919]:2.334333460279E-1)[&location="Centre-West",location.rate=0.07263954799293919]:1.657212858873E-1)[&location="Centre-West",location.rate=0.07263954799293919]:6.083413403912E-2)[&location="Centre-West",location.rate=0.07263954799293919]:1.808984698325E-1,(61[&location="Centre-West",location.rate=0.07263954799293919]:2.646958043952E-1,63[&location="Centre-West",location.rate=0.07263954799293919]:2.235999139841E-1)[&location="Centre-West",location.rate=0.07263954799293919]:5.679722533094E-1)[&location="Centre-West",location.rate=0.07263954799293919]:1.013714973553E0)[&location="Northeast",location.rate=0.07263954799293919]:2.134801957554E-1,(36[&location="Northeast",location.rate=0.07263954799293919]:3.258297338315E-1,(35[&location="Northeast",location.rate=0.07263954799293919]:9.752573501255E-2,(127[&location="Centre-West",location.rate=0.07263954799293919]:1.643707598988E0,121[&location="Northeast",location.rate=0.07263954799293919]:1.202611708577E0)[&location="Northeast",location.rate=0.07263954799293919]:1.020941423695E0)[&location="Northeast",location.rate=0.07263954799293919]:1.817286563532E-1)[&location="Northeast",location.rate=0.07263954799293919]:1.12115684962E-1)[&location="Northeast",location.rate=0.07263954799293919]:3.454524392945E-1)[&location="Northeast",location.rate=0.07263954799293919]:1.825361133037E-1)[&location="Northeast",location.rate=0.07263954799293919]:2.146093129177E-2,((32[&location="Northeast",location.rate=0.07263954799293919]:5.125518241966E-4,34[&location="Northeast",location.rate=0.07263954799293919]:2.243036004328E-2)[&location="Northeast",location.rate=0.07263954799293919]:1.581804139583E-2,(((((37[&location="Northeast",location.rate=0.07263954799293919]:3.491611563179E-1,((54[&location="Northeast",location.rate=0.07263954799293919]:1.600841758593E-1,58[&location="Northeast",location.rate=0.07263954799293919]:2.174612250396E-1)[&location="Northeast",location.rate=0.07263954799293919]:3.080056994908E-2,57[&location="Northeast",location.rate=0.07263954799293919]:2.318683523657E-1)[&location="Northeast",location.rate=0.07263954799293919]:8.177367826911E-2)[&location="Northeast",location.rate=0.07263954799293919]:2.510168535607E-2,(56[&location="Northeast",location.rate=0.07263954799293919]:2.07011396726E-1,55[&location="Northeast",location.rate=0.07263954799293919]:2.07011396726E-1)[&location="Northeast",location.rate=0.07263954799293919]:1.208033575162E-1)[&location="Northeast",location.rate=0.07263954799293919]:4.914594155277E-2,59[&location="Northeast",location.rate=0.07263954799293919]:3.851574171065E-1)[&location="Northeast",location.rate=0.07263954799293919]:1.631416884886E-1,68[&location="North",location.rate=0.07263954799293919]:4.991187777262E-1)[&location="Northeast",location.rate=0.07263954799293919]:8.29685869811E-1,(((103[&location="RJ",location.rate=0.07263954799293919]:6.133626218015E-1,((12[&location="RJ",location.rate=0.07263954799293919]:2.448367134386E-1,5[&location="RJ",location.rate=0.07263954799293919]:2.064805490552E-1)[&location="RJ",location.rate=0.07263954799293919]:1.136569011017E-1,29[&location="RJ",location.rate=0.07263954799293919]:4.653429296088E-1)[&location="RJ",location.rate=0.07263954799293919]:3.808964045215E-1)[&location="RJ",location.rate=0.07263954799293919]:1.883309963174E0,(((53[&location="Northeast",location.rate=0.07263954799293919]:5.521202502221E-1,52[&location="Northeast",location.rate=0.07263954799293919]:5.603169715334E-1)[&location="Northeast",location.rate=0.07263954799293919]:8.859712972065E-2,((75[&location="North",location.rate=0.07263954799293919]:6.974950862325E-1,((70[&location="North",location.rate=0.07263954799293919]:4.598859939302E-1,76[&location="North",location.rate=0.07263954799293919]:4.982421583137E-1)[&location="North",location.rate=0.07263954799293919]:1.029708772002E-2,74[&location="North",location.rate=0.07263954799293919]:5.085392460337E-1)[&location="North",location.rate=0.07263954799293919]:1.889558401988E-1)[&location="North",location.rate=0.07263954799293919]:4.627402662652E-2,(((82[&location="North",location.rate=0.07263954799293919]:2.495087989361E-1,79[&location="North",location.rate=0.07263954799293919]:2.41289620854E-1)[&location="North",location.rate=0.07263954799293919]:6.973654206096E-2,(78[&location="North",location.rate=0.07263954799293919]:1.223510866684E-1,72[&location="North",location.rate=0.07263954799293919]:1.004332784491E-1)[&location="North",location.rate=0.07263954799293919]:1.886750762466E-1)[&location="North",location.rate=0.07263954799293919]:1.631395474294E-1,(((81[&location="North",location.rate=0.07263954799293919]:9.647433620732E-2,80[&location="North",location.rate=0.07263954799293919]:9.647433620732E-2)[&location="North",location.rate=0.07263954799293919]:2.067107837271E-1,(73[&location="North",location.rate=0.07263954799293919]:3.368947543932E-1,71[&location="North",location.rate=0.07263954799293919]:2.684016037083E-1)[&location="North",location.rate=0.07263954799293919]:1.560543403442E-2)[&location="North",location.rate=0.07263954799293919]:7.768276413679E-2,77[&location="North",location.rate=0.07263954799293919]:4.247035005097E-1)[&location="North",location.rate=0.07263954799293919]:8.507864819079E-2)[&location="North",location.rate=0.07263954799293919]:2.285075121039E-1)[&location="North",location.rate=0.07263954799293919]:6.434113256958E-1)[&location="Northeast",location.rate=0.07263954799293919]:1.571257687661E-1,(134[&location="Northeast",location.rate=0.07263954799293919]:6.405973215062E-1,(137[&location="Northeast",location.rate=0.07263954799293919]:6.131539036234E-1,133[&location="Northeast",location.rate=0.07263954799293919]:5.720580132124E-1)[&location="Northeast",location.rate=0.07263954799293919]:9.867629459501E-2)[&location="Northeast",location.rate=0.07263954799293919]:9.091883378696E-1)[&location="Northeast",location.rate=0.07263954799293919]:2.633898039399E-2)[&location="Northeast",location.rate=0.07263954799293919]:5.056940150384E-1,125[&location="Northeast",location.rate=0.07263954799293919]:1.11949363048E0)[&location="Northeast",location.rate=0.07263954799293919]:3.759776837239E-1)[&location="Northeast",location.rate=0.07263954799293919]:1.201780903043E-1)[&location="Northeast",location.rate=0.07263954799293919]:3.955746014845E-2)[&location="Northeast"];
tree STATE_1514000 [&joint=-63.86895307895456,lnP=-63.86895307895456] = [&R] (33[&location="Northeast",location.rate=0.08136746824858862]:1.262050207504E-1,((((((35[&location="Northeast",location.rate=0.08136746824858862]:6.582371856544E-2,(121[&location="Northeast",location.rate=0.08136746824858862]:2.156234883635E0,36[&location="Northeast",location.rate=0.08136746824858862]:7.678282884042E-2)[&location="Northeast",location.rate=0.08136746824858862]:3.561623219078E-2)[&location="Northeast",location.rate=0.08136746824858862]:4.6440286375E-1,(127[&location="Centre-West",location.rate=0.08136746824858862]:3.07660000176E0,((((65[&location="Centre-West",location.rate=0.08136746824858862]:1.964567671957E-1,((62[&location="Centre-West",location.rate=0.08136746824858862]:3.055825865016E-1,60[&location="Centre-West",location.rate=0.08136746824858862]:1.138017645838E-1)[&location="Centre-West",location.rate=0.08136746824858862]:4.910479032378E-2,64[&location="Centre-West",location.rate=0.08136746824858862]:3.135914864143E-1)[&location="Centre-West",location.rate=0.08136746824858862]:3.355021228806E-2)[&location="Centre-West",location.rate=0.08136746824858862]:1.767862594673E-1,(61[&location="Centre-West",location.rate=0.08136746824858862]:6.387355945116E-2,63[&location="Centre-West",location.rate=0.08136746824858862]:2.277766904012E-2)[&location="Centre-West",location.rate=0.08136746824858862]:5.011502891296E-1)[&location="Centre-West",location.rate=0.08136746824858862]:9.618028284884E-1,(128[&location="North",location.rate=0.08136746824858862]:1.334147305372E0,((118[&location="Northeast",location.rate=0.08136746824858862]:7.743714399573E-1,((130[&location="North",location.rate=0.08136746824858862]:1.329205836387E-1,(129[&location="North",location.rate=0.08136746824858862]:1.310531896766E-1,132[&location="North",location.rate=0.08136746824858862]:1.337929157039E-1)[&location="North",location.rate=0.08136746824858862]:1.867393962124E-3)[&location="North",location.rate=0.08136746824858862]:1.105183503463E-1,131[&location="North",location.rate=0.08136746824858862]:2.461786600124E-1)[&location="North",location.rate=0.08136746824858862]:3.939462046023E-1)[&location="Northeast",location.rate=0.08136746824858862]:7.37543515415E-3,69[&location="North",location.rate=0.08136746824858862]:7.927057792211E-1)[&location="Northeast",location.rate=0.08136746824858862]:6.921264576582E-1)[&location="Northeast",location.rate=0.08136746824858862]:5.295334429952E-2)[&location="Northeast",location.rate=0.08136746824858862]:6.065749283154E-1,(45[&location="Northeast",location.rate=0.08136746824858862]:8.871421994063E-1,(((((41[&location="Northeast",location.rate=0.08136746824858862]:4.551834747898E-1,42[&location="Northeast",location.rate=0.08136746824858862]:4.60647955664E-1)[&location="Northeast",location.rate=0.08136746824858862]:5.685440911781E-2,48[&location="Northeast",location.rate=0.08136746824858862]:5.557537309021E-1)[&location="Northeast",location.rate=0.08136746824858862]:8.791310611583E-2,(43[&location="Northeast",location.rate=0.08136746824858862]:5.958821503861E-1,46[&location="Northeast",location.rate=0.08136746824858862]:5.958821503861E-1)[&location="Northeast",location.rate=0.08136746824858862]:5.871364838029E-2)[&location="Northeast",location.rate=0.08136746824858862]:6.08475192469E-2,(((50[&location="Northeast",location.rate=0.08136746824858862]:2.892337734036E-1,49[&location="Northeast",location.rate=0.08136746824858862]:2.892337734036E-1)[&location="Northeast",location.rate=0.08136746824858862]:2.237696423147E-1,44[&location="Northeast",location.rate=0.08136746824858862]:5.403258200898E-1)[&location="Northeast",location.rate=0.08136746824858862]:1.13075609282E-1,51[&location="Northeast",location.rate=0.08136746824858862]:6.315435058746E-1)[&location="Northeast",location.rate=0.08136746824858862]:5.657740776724E-2)[&location="Northeast",location.rate=0.08136746824858862]:5.113888152559E-2,47[&location="Northeast",location.rate=0.08136746824858862]:7.665821995389E-1)[&location="Northeast",location.rate=0.08136746824858862]:1.287567211788E-1)[&location="Northeast",location.rate=0.08136746824858862]:3.331371662896E-1)[&location="Northeast",location.rate=0.08136746824858862]:4.456825938953E-2)[&location="Northeast",location.rate=0.08136746824858862]:2.074986822633E-2)[&location="Northeast",location.rate=0.08136746824858862]:7.911088127734E-2,(38[&location="Northeast",location.rate=0.08136746824858862]:9.568880769395E-1,(((146[&location="RJ",location.rate=0.08136746824858862]:6.50888843512E-1,((39[&location="RJ",location.rate=0.08136746824858862]:4.492794774113E-1,97[&location="RJ",location.rate=0.08136746824858862]:3.782412260451E-1)[&location="RJ",location.rate=0.08136746824858862]:1.902518697738E-2,16[&location="RJ",location.rate=0.08136746824858862]:2.553797590506E0)[&location="RJ",location.rate=0.08136746824858862]:6.236559988838E-2)[&location="RJ",location.rate=0.08136746824858862]:5.707113976937E-2,((((((((30[&location="RJ",location.rate=0.08136746824858862]:6.195857247261E-1,4[&location="RJ",location.rate=0.08136746824858862]:4.469829850001E-1)[&location="RJ",location.rate=0.08136746824858862]:3.893754658251E-1,9[&location="RJ",location.rate=0.08136746824858862]:8.856735193183E-1)[&location="RJ",location.rate=0.08136746824858862]:4.756506586343E-2,(117[&location="RJ",location.rate=0.08136746824858862]:9.092783989022E-1,((17[&location="RJ",location.rate=0.08136746824858862]:5.772529536793E-1,14[&location="RJ",location.rate=0.08136746824858862]:5.388967892956E-1)[&location="RJ",location.rate=0.08136746824858862]:3.586246043809E-1,(113[&location="RJ",location.rate=0.08136746824858862]:6.39918822926E-1,(110[&location="RJ",location.rate=0.08136746824858862]:6.101292266849E-1,105[&location="RJ",location.rate=0.08136746824858862]:5.882114184658E-1)[&location="RJ",location.rate=0.08136746824858862]:2.431014418632E-2)[&location="RJ",location.rate=0.08136746824858862]:2.576025707505E-1)[&location="RJ",location.rate=0.08136746824858862]:9.017279198086E-3)[&location="RJ",location.rate=0.08136746824858862]:3.491909038918E-2)[&location="RJ",location.rate=0.08136746824858862]:3.580819077822E-1,((((19[&location="RJ",location.rate=0.08136746824858862]:6.14314672199E-1,13[&location="RJ",location.rate=0.08136746824858862]:5.759585078153E-1)[&location="RJ",location.rate=0.08136746824858862]:1.374803200834E-1,115[&location="RJ",location.rate=0.08136746824858862]:6.312470470768E-1)[&location="RJ",location.rate=0.08136746824858862]:2.113691940085E-1,(((114[&location="RJ",location.rate=0.08136746824858862]:4.859955983649E-1,112[&location="RJ",location.rate=0.08136746824858862]:5.681873791868E-1)[&location="RJ",location.rate=0.08136746824858862]:1.747719135337E-1,109[&location="RJ",location.rate=0.08136746824858862]:7.402195666931E-1)[&location="RJ",location.rate=0.08136746824858862]:2.467452934999E-3,(108[&location="RJ",location.rate=0.08136746824858862]:5.042149893019E-1,107[&location="RJ",location.rate=0.08136746824858862]:5.069547153293E-1)[&location="RJ",location.rate=0.08136746824858862]:2.165542221071E-1)[&location="RJ",location.rate=0.08136746824858862]:1.793812762516E-1)[&location="RJ",location.rate=0.08136746824858862]:1.337759835448E-1,(116[&location="RJ",location.rate=0.08136746824858862]:8.496598671657E-1,((148[&location="RJ",location.rate=0.08136746824858862]:4.435981368393E-1,143[&location="RJ",location.rate=0.08136746824858862]:4.40858410812E-1)[&location="RJ",location.rate=0.08136746824858862]:3.932453216695E-1,((139[&location="RJ",location.rate=0.08136746824858862]:6.688223125432E-1,111[&location="RJ",location.rate=0.08136746824858862]:4.934798467899E-1)[&location="RJ",location.rate=0.08136746824858862]:1.150322789951E-1,(104[&location="RJ",location.rate=0.08136746824858862]:5.002074555937E-1,106[&location="RJ",location.rate=0.08136746824858862]:5.002074555937E-1)[&location="RJ",location.rate=0.08136746824858862]:9.186631402682E-2)[&location="RJ",location.rate=0.08136746824858862]:2.666874971073E-1)[&location="RJ",location.rate=0.08136746824858862]:5.117257304057E-2)[&location="RJ",location.rate=0.08136746824858862]:1.267323574644E-1)[&location="RJ",location.rate=0.08136746824858862]:2.409556655941E-1)[&location="RJ",location.rate=0.08136746824858862]:2.283944644499E-1,(((141[&location="RJ",location.rate=0.08136746824858862]:1.671780157546E-1,145[&location="RJ",location.rate=0.08136746824858862]:1.699177417822E-1)[&location="RJ",location.rate=0.08136746824858862]:7.840569344556E-3,144[&location="RJ",location.rate=0.08136746824858862]:1.722788590718E-1)[&location="RJ",location.rate=0.08136746824858862]:8.844763464662E-2,142[&location="RJ",location.rate=0.08136746824858862]:2.662059457733E-1)[&location="RJ",location.rate=0.08136746824858862]:1.434330929449E0)[&location="RJ",location.rate=0.08136746824858862]:1.949047415453E-2,((102[&location="RJ",location.rate=0.08136746824858862]:1.530889994825E-1,(24[&location="RJ",location.rate=0.08136746824858862]:1.024454553356E0,(1[&location="RJ",location.rate=0.08136746824858862]:1.920410490932E-1,(21[&location="RJ",location.rate=0.08136746824858862]:5.913395120204E-1,28[&location="RJ",location.rate=0.08136746824858862]:6.159970462668E-1)[&location="RJ",location.rate=0.08136746824858862]:3.623453726893E-1)[&location="RJ",location.rate=0.08136746824858862]:5.159158645466E-2)[&location="RJ",location.rate=0.08136746824858862]:2.902782817428E-1)[&location="RJ",location.rate=0.08136746824858862]:2.182180292259E-1,((23[&location="RJ",location.rate=0.08136746824858862]:7.698164137862E-1,(25[&location="RJ",location.rate=0.08136746824858862]:5.699852869343E-1,20[&location="RJ",location.rate=0.08136746824858862]:5.508072047426E-1)[&location="RJ",location.rate=0.08136746824858862]:2.107900309615E-1)[&location="RJ",location.rate=0.08136746824858862]:1.986893535441E-1,(140[&location="RJ",location.rate=0.08136746824858862]:7.345300525073E-1,11[&location="RJ",location.rate=0.08136746824858862]:7.53708134699E-1)[&location="RJ",location.rate=0.08136746824858862]:1.29866125782E-1)[&location="RJ",location.rate=0.08136746824858862]:5.534861928848E-1)[&location="RJ",location.rate=0.08136746824858862]:1.021449782024E-1)[&location="RJ",location.rate=0.08136746824858862]:1.670897094943E-1,(((6[&location="RJ",location.rate=0.08136746824858862]:7.855647357937E-1,18[&location="RJ",location.rate=0.08136746824858862]:8.485784344238E-1)[&location="RJ",location.rate=0.08136746824858862]:9.219681750407E-2,(15[&location="RJ",location.rate=0.08136746824858862]:5.018958681087E-1,10[&location="RJ",location.rate=0.08136746824858862]:4.635397037253E-1)[&location="RJ",location.rate=0.08136746824858862]:4.306602057369E-1)[&location="RJ",location.rate=0.08136746824858862]:4.273517544618E-1,(3[&location="RJ",location.rate=0.08136746824858862]:8.782782066767E-1,((((85[&location="Northeast",location.rate=0.08136746824858862]:1.188023795449E-1,((84[&location="Northeast",location.rate=0.08136746824858862]:2.79204695364E-2,93[&location="Northeast",location.rate=0.08136746824858862]:4.161909967341E-2)[&location="Northeast",location.rate=0.08136746824858862]:5.617019888794E-2,83[&location="Northeast",location.rate=0.08136746824858862]:8.409066842434E-2)[&location="Northeast",location.rate=0.08136746824858862]:3.471171112054E-2)[&location="Northeast",location.rate=0.08136746824858862]:1.069353129441E-2,86[&location="Northeast",location.rate=0.08136746824858862]:1.294959108393E-1)[&location="Northeast",location.rate=0.08136746824858862]:4.365980593068E-2,((90[&location="Northeast",location.rate=0.08136746824858862]:2.235985247708E-2,91[&location="Northeast",location.rate=0.08136746824858862]:2.235985247708E-2)[&location="Northeast",location.rate=0.08136746824858862]:7.433861033996E-2,92[&location="Northeast",location.rate=0.08136746824858862]:9.669846281704E-2)[&location="Northeast",location.rate=0.08136746824858862]:9.015588408994E-2)[&location="Northeast",location.rate=0.08136746824858862]:1.457635512951E-1,((88[&location="Northeast",location.rate=0.08136746824858862]:4.253305751625E-2,89[&location="Northeast",location.rate=0.08136746824858862]:5.623168765326E-2)[&location="Northeast",location.rate=0.08136746824858862]:1.525443550579E-1,87[&location="Northeast",location.rate=0.08136746824858862]:1.950774125742E-1)[&location="Northeast",location.rate=0.08136746824858862]:1.238418554909E-1)[&location="Northeast",location.rate=0.08136746824858862]:1.099084966009E0)[&location="RJ",location.rate=0.08136746824858862]:3.747803065623E-1)[&location="RJ",location.rate=0.08136746824858862]:3.847434771387E-1)[&location="RJ",location.rate=0.08136746824858862]:1.907484678055E-1,101[&location="RJ",location.rate=0.08136746824858862]:8.258107321556E-1)[&location="RJ",location.rate=0.08136746824858862]:7.350948308846E-1)[&location="RJ",location.rate=0.08136746824858862]:5.177714749969E-2,(((((22[&location="RJ",location.rate=0.08136746824858862]:5.576495023762E-1,27[&location="RJ",location.rate=0.08136746824858862]:5.740878585406E-1)[&location="RJ",location.rate=0.08136746824858862]:4.278293173842E-1,(31[&location="RJ",location.rate=0.08136746824858862]:1.02508391964E0,((7[&location="RJ",location.rate=0.08136746824858862]:6.614395487691E-2,8[&location="RJ",location.rate=0.08136746824858862]:6.614395487691E-2)[&location="RJ",location.rate=0.08136746824858862]:6.857479879562E-1,26[&location="RJ",location.rate=0.08136746824858862]:8.587412579017E-1)[&location="RJ",location.rate=0.08136746824858862]:1.225070452999E-1)[&location="RJ",location.rate=0.08136746824858862]:1.518942066852E-2)[&location="RJ",location.rate=0.08136746824858862]:4.788562590124E-1,2[&location="RJ",location.rate=0.08136746824858862]:1.291732339047E0)[&location="RJ",location.rate=0.08136746824858862]:1.268879544025E0,(((95[&location="RJ",location.rate=0.08136746824858862]:5.989175226791E-1,100[&location="RJ",location.rate=0.08136746824858862]:5.142180691271E-1)[&location="RJ",location.rate=0.08136746824858862]:1.143239733711E-1,(94[&location="RJ",location.rate=0.08136746824858862]:6.233281566306E-1,98[&location="RJ",location.rate=0.08136746824858862]:6.970986484339E-1)[&location="RJ",location.rate=0.08136746824858862]:5.213885867554E-3)[&location="RJ",location.rate=0.08136746824858862]:2.044829451433E-3,((99[&location="RJ",location.rate=0.08136746824858862]:5.70978880094E-1,96[&location="RJ",location.rate=0.08136746824858862]:5.354597544112E-1)[&location="RJ",location.rate=0.08136746824858862]:1.338958045571E-1,40[&location="RJ",location.rate=0.08136746824858862]:5.546014606076E-1)[&location="RJ",location.rate=0.08136746824858862]:2.134060259903E-2)[&location="RJ",location.rate=0.08136746824858862]:2.794401703543E-2)[&location="RJ",location.rate=0.08136746824858862]:1.216907303643E-2,147[&location="RJ",location.rate=0.08136746824858862]:6.734322024588E-1)[&location="RJ",location.rate=0.08136746824858862]:2.346339826766E-2)[&location="RJ",location.rate=0.08136746824858862]:3.856755363224E-1)[&location="Northeast",location.rate=0.08136746824858862]:2.548148331687E-1)[&location="Northeast",location.rate=0.08136746824858862]:1.56555050084E-1,(((67[&location="North",location.rate=0.08136746824858862]:3.514101697297E-1,((124[&location="Northeast",location.rate=0.08136746824858862]:3.596764745062E-1,123[&location="Northeast",location.rate=0.08136746824858862]:3.624087149433E-1)[&location="Northeast",location.rate=0.08136746824858862]:2.01094068745E-1,122[&location="Northeast",location.rate=0.08136746824858862]:5.635027836883E-1)[&location="Northeast",location.rate=0.08136746824858862]:2.891799363821E-1)[&location="Northeast",location.rate=0.08136746824858862]:1.591595218908E-1,(66[&location="North",location.rate=0.08136746824858862]:2.85285595129E-1,(126[&location="Northeast",location.rate=0.08136746824858862]:1.357541159851E0,(119[&location="Northeast",location.rate=0.08136746824858862]:1.279150526007E0,(120[&location="Northeast",location.rate=0.08136746824858862]:9.562280518599E-1,((138[&location="Northeast",location.rate=0.08136746824858862]:3.264442096652E-1,136[&location="Northeast",location.rate=0.08136746824858862]:1.9493736035E-1)[&location="Northeast",location.rate=0.08136746824858862]:3.055634381128E-1,135[&location="Northeast",location.rate=0.08136746824858862]:4.320076477779E-1)[&location="Northeast",location.rate=0.08136746824858862]:2.721656095615E-1)[&location="Northeast",location.rate=0.08136746824858862]:2.270320631883E-1)[&location="Northeast",location.rate=0.08136746824858862]:8.640931564879E-1)[&location="Northeast",location.rate=0.08136746824858862]:1.749186249627E-1)[&location="North",location.rate=0.08136746824858862]:2.252840964914E-1)[&location="Northeast",location.rate=0.08136746824858862]:6.356856879419E-2,(((57[&location="Northeast",location.rate=0.08136746824858862]:5.073403275921E-1,((58[&location="Northeast",location.rate=0.08136746824858862]:4.645278653031E-1,((54[&location="Northeast",location.rate=0.08136746824858862]:8.936458047E-4,37[&location="Northeast",location.rate=0.08136746824858862]:7.739637804514E-2)[&location="Northeast",location.rate=0.08136746824858862]:8.965551307667E-2,59[&location="Northeast",location.rate=0.08136746824858862]:1.288005250016E-1)[&location="Northeast",location.rate=0.08136746824858862]:3.166016572414E-1)[&location="Northeast",location.rate=0.08136746824858862]:3.693416470307E-2,(55[&location="Northeast",location.rate=0.08136746824858862]:3.558861547288E-1,56[&location="Northeast",location.rate=0.08136746824858862]:3.558861547288E-1)[&location="Northeast",location.rate=0.08136746824858862]:1.182534709056E-1)[&location="Northeast",location.rate=0.08136746824858862]:2.227174020897E-2)[&location="Northeast",location.rate=0.08136746824858862]:2.510000809802E-1,68[&location="North",location.rate=0.08136746824858862]:7.064278402662E-1)[&location="Northeast",location.rate=0.08136746824858862]:3.159287851504E-1,(125[&location="Northeast",location.rate=0.08136746824858862]:1.001126971317E0,(((53[&location="Northeast",location.rate=0.08136746824858862]:6.776754017684E-1,((75[&location="North",location.rate=0.08136746824858862]:4.660241137434E-1,((74[&location="North",location.rate=0.08136746824858862]:3.46208285958E-1,76[&location="North",location.rate=0.08136746824858862]:3.46208285958E-1)[&location="North",location.rate=0.08136746824858862]:2.669146626286E-2,70[&location="North",location.rate=0.08136746824858862]:3.345435878374E-1)[&location="North",location.rate=0.08136746824858862]:9.312436152253E-2)[&location="North",location.rate=0.08136746824858862]:3.406437017519E-1,(((80[&location="North",location.rate=0.08136746824858862]:1.898254609243E-1,81[&location="North",location.rate=0.08136746824858862]:1.898254609243E-1)[&location="North",location.rate=0.08136746824858862]:2.095529034474E-1,(73[&location="North",location.rate=0.08136746824858862]:3.293324774246E-1,77[&location="North",location.rate=0.08136746824858862]:3.238530253699E-1)[&location="North",location.rate=0.08136746824858862]:1.193609554402E-1)[&location="North",location.rate=0.08136746824858862]:7.118733069803E-3,((82[&location="North",location.rate=0.08136746824858862]:3.095466621491E-1,(78[&location="North",location.rate=0.08136746824858862]:7.838373632264E-2,72[&location="North",location.rate=0.08136746824858862]:5.646592810333E-2)[&location="North",location.rate=0.08136746824858862]:2.229437477444E-1)[&location="North",location.rate=0.08136746824858862]:4.818353708511E-2,(79[&location="North",location.rate=0.08136746824858862]:2.676838298393E-1,71[&location="North",location.rate=0.08136746824858862]:2.402865695653E-1)[&location="North",location.rate=0.08136746824858862]:8.182719131283E-2)[&location="North",location.rate=0.08136746824858862]:6.520525437166E-2)[&location="North",location.rate=0.08136746824858862]:3.508556495606E-1)[&location="North",location.rate=0.08136746824858862]:6.174706448852E-1)[&location="Northeast",location.rate=0.08136746824858862]:2.088986111541E-2,(133[&location="Northeast",location.rate=0.08136746824858862]:5.172040306309E-1,(137[&location="Northeast",location.rate=0.08136746824858862]:4.52690113045E-1,134[&location="Northeast",location.rate=0.08136746824858862]:3.814572363327E-1)[&location="Northeast",location.rate=0.08136746824858862]:1.05609807997E-1)[&location="Northeast",location.rate=0.08136746824858862]:9.634407292211E-1)[&location="Northeast",location.rate=0.08136746824858862]:1.286868354393E-1,(52[&location="Northeast",location.rate=0.08136746824858862]:1.658244500005E-1,(103[&location="RJ",location.rate=0.08136746824858862]:5.965882688208E-1,((12[&location="RJ",location.rate=0.08136746824858862]:1.100079240318E-1,5[&location="RJ",location.rate=0.08136746824858862]:7.165175964833E-2)[&location="RJ",location.rate=0.08136746824858862]:3.741777890408E-1,29[&location="RJ",location.rate=0.08136746824858862]:5.910350281411E-1)[&location="RJ",location.rate=0.08136746824858862]:2.384299530085E-1)[&location="RJ",location.rate=0.08136746824858862]:1.233529915741E0)[&location="Northeast",location.rate=0.08136746824858862]:6.696243696339E-1)[&location="Northeast",location.rate=0.08136746824858862]:3.842573866549E-1)[&location="Northeast",location.rate=0.08136746824858862]:1.878963207666E-1)[&location="Northeast",location.rate=0.08136746824858862]:9.950227277034E-2)[&location="Northeast",location.rate=0.08136746824858862]:1.917542532621E-1)[&location="Northeast",location.rate=0.08136746824858862]:9.73927294108E-2,34[&location="Northeast",location.rate=0.08136746824858862]:2.715444574237E-4)[&location="Northeast",location.rate=0.08136746824858862]:2.822394441487E-2,32[&location="Northeast",location.rate=0.08136746824858862]:6.577680653208E-3)[&location="Northeast",location.rate=0.08136746824858862]:1.141478880425E-1)[&location="Northeast"];
tree STATE_1516000 [&joint=-65.02830932294181,lnP=-65.02830932294181] = [&R] (((((((((47[&location="Northeast",location.rate=0.0664105187051781]:5.873798993238E-1,44[&location="Northeast",location.rate=0.0664105187051781]:5.819154184496E-1)[&location="Northeast",location.rate=0.0664105187051781]:1.176082050167E-1,45[&location="Northeast",location.rate=0.0664105187051781]:6.967913830291E-1)[&location="Northeast",location.rate=0.0664105187051781]:5.178629415681E-2,((43[&location="Northeast",location.rate=0.0664105187051781]:5.273221522289E-1,(46[&location="Northeast",location.rate=0.0664105187051781]:4.010569617199E-1,(41[&location="Northeast",location.rate=0.0664105187051781]:2.680382870627E-1,(42[&location="Northeast",location.rate=0.0664105187051781]:2.481421995865E-1,48[&location="Northeast",location.rate=0.0664105187051781]:2.863935657067E-1)[&location="Northeast",location.rate=0.0664105187051781]:2.53605683505E-2)[&location="Northeast",location.rate=0.0664105187051781]:7.837386591421E-2)[&location="Northeast",location.rate=0.0664105187051781]:1.26265190509E-1)[&location="Northeast",location.rate=0.0664105187051781]:1.742303884569E-1,(51[&location="Northeast",location.rate=0.0664105187051781]:5.326335551584E-1,(50[&location="Northeast",location.rate=0.0664105187051781]:5.012271640006E-1,49[&location="Northeast",location.rate=0.0664105187051781]:5.012271640006E-1)[&location="Northeast",location.rate=0.0664105187051781]:2.594191028357E-2)[&location="Northeast",location.rate=0.0664105187051781]:1.41596581156E-1)[&location="Northeast",location.rate=0.0664105187051781]:5.522185781141E-2)[&location="Northeast",location.rate=0.0664105187051781]:4.079451694619E-1,(35[&location="Northeast",location.rate=0.0664105187051781]:1.786418711494E-1,((36[&location="Northeast",location.rate=0.0664105187051781]:3.292390362574E-3,(121[&location="Northeast",location.rate=0.0664105187051781]:1.699622704637E0,127[&location="Centre-West",location.rate=0.0664105187051781]:2.140718595047E0)[&location="Northeast",location.rate=0.0664105187051781]:3.831217405205E-1)[&location="Northeast",location.rate=0.0664105187051781]:2.15070839761E-1,((((118[&location="Northeast",location.rate=0.0664105187051781]:5.554252849547E-1,69[&location="North",location.rate=0.0664105187051781]:5.663841890644E-1)[&location="North",location.rate=0.0664105187051781]:4.433098783466E-2,((129[&location="North",location.rate=0.0664105187051781]:5.098024377646E-2,132[&location="North",location.rate=0.0664105187051781]:5.371996980381E-2)[&location="North",location.rate=0.0664105187051781]:1.535066511777E-1,(131[&location="North",location.rate=0.0664105187051781]:1.51755000431E-1,130[&location="North",location.rate=0.0664105187051781]:1.490152744036E-1)[&location="North",location.rate=0.0664105187051781]:5.547162055051E-2)[&location="North",location.rate=0.0664105187051781]:2.582830764653E-1)[&location="North",location.rate=0.0664105187051781]:5.582770971303E-1,128[&location="North",location.rate=0.0664105187051781]:1.018307342522E0)[&location="North",location.rate=0.0664105187051781]:2.485617254147E-1,(((60[&location="Centre-West",location.rate=0.0664105187051781]:1.279513395607E-1,65[&location="Centre-West",location.rate=0.0664105187051781]:1.279513395607E-1)[&location="Centre-West",location.rate=0.0664105187051781]:2.646954310095E-2,(62[&location="Centre-West",location.rate=0.0664105187051781]:3.317987673216E-1,64[&location="Centre-West",location.rate=0.0664105187051781]:2.907028769106E-1)[&location="Centre-West",location.rate=0.0664105187051781]:1.440293725783E-2)[&location="Centre-West",location.rate=0.0664105187051781]:3.119860762245E-1,(63[&location="Centre-West",location.rate=0.0664105187051781]:2.587909426452E-1,61[&location="Centre-West",location.rate=0.0664105187051781]:2.998868330562E-1)[&location="Centre-West",location.rate=0.0664105187051781]:3.583009477478E-1)[&location="Centre-West",location.rate=0.0664105187051781]:7.484073145305E-1)[&location="North",location.rate=0.0664105187051781]:4.336859430084E-1)[&location="Northeast",location.rate=0.0664105187051781]:6.853983491609E-3)[&location="Northeast",location.rate=0.0664105187051781]:2.22510064502E-1)[&location="Northeast",location.rate=0.0664105187051781]:3.145847503645E-1,((((((16[&location="RJ",location.rate=0.0664105187051781]:2.577381708465E0,((97[&location="RJ",location.rate=0.0664105187051781]:3.734957975085E-1,146[&location="RJ",location.rate=0.0664105187051781]:5.647526281096E-1)[&location="RJ",location.rate=0.0664105187051781]:4.015133717024E-2,39[&location="RJ",location.rate=0.0664105187051781]:4.846853860449E-1)[&location="RJ",location.rate=0.0664105187051781]:7.203396302323E-3)[&location="RJ",location.rate=0.0664105187051781]:1.828300394029E-2,((((31[&location="RJ",location.rate=0.0664105187051781]:8.698134946761E-1,(22[&location="RJ",location.rate=0.0664105187051781]:5.558389271395E-1,27[&location="RJ",location.rate=0.0664105187051781]:5.722772833039E-1)[&location="RJ",location.rate=0.0664105187051781]:2.591800469885E-1)[&location="RJ",location.rate=0.0664105187051781]:2.515505607125E-2,(26[&location="RJ",location.rate=0.0664105187051781]:6.296418625388E-1,(7[&location="RJ",location.rate=0.0664105187051781]:2.310266673415E-1,8[&location="RJ",location.rate=0.0664105187051781]:2.310266673415E-1)[&location="RJ",location.rate=0.0664105187051781]:2.917658801287E-1)[&location="RJ",location.rate=0.0664105187051781]:2.214910717701E-1)[&location="RJ",location.rate=0.0664105187051781]:4.089288833317E-1,2[&location="RJ",location.rate=0.0664105187051781]:1.076500173805E0)[&location="RJ",location.rate=0.0664105187051781]:1.229238286064E0,(101[&location="RJ",location.rate=0.0664105187051781]:6.252766008034E-1,(((((((11[&location="RJ",location.rate=0.0664105187051781]:4.540681705911E-1,140[&location="RJ",location.rate=0.0664105187051781]:4.348900883993E-1)[&location="RJ",location.rate=0.0664105187051781]:2.669826905765E-1,((25[&location="RJ",location.rate=0.0664105187051781]:5.051301688943E-1,20[&location="RJ",location.rate=0.0664105187051781]:4.859520867025E-1)[&location="RJ",location.rate=0.0664105187051781]:4.53222233687E-2,23[&location="RJ",location.rate=0.0664105187051781]:5.394934881533E-1)[&location="RJ",location.rate=0.0664105187051781]:2.664888798634E-1)[&location="RJ",location.rate=0.0664105187051781]:3.715805072273E-1,(((28[&location="RJ",location.rate=0.0664105187051781]:6.570130232171E-1,21[&location="RJ",location.rate=0.0664105187051781]:6.323554889707E-1)[&location="RJ",location.rate=0.0664105187051781]:1.540914468493E-1,1[&location="RJ",location.rate=0.0664105187051781]:2.480310020354E-2)[&location="RJ",location.rate=0.0664105187051781]:5.291085466932E-2,24[&location="RJ",location.rate=0.0664105187051781]:8.585358726811E-1)[&location="RJ",location.rate=0.0664105187051781]:3.299859066726E-1)[&location="RJ",location.rate=0.0664105187051781]:2.176815106858E-2,102[&location="RJ",location.rate=0.0664105187051781]:4.864609480593E-2)[&location="RJ",location.rate=0.0664105187051781]:4.665929393311E-2,((((148[&location="RJ",location.rate=0.0664105187051781]:2.226880182225E-1,143[&location="RJ",location.rate=0.0664105187051781]:2.199482921952E-1)[&location="RJ",location.rate=0.0664105187051781]:3.900239502895E-1,(116[&location="RJ",location.rate=0.0664105187051781]:4.826592695058E-1,(((111[&location="RJ",location.rate=0.0664105187051781]:1.050339572946E-1,139[&location="RJ",location.rate=0.0664105187051781]:2.803764230479E-1)[&location="RJ",location.rate=0.0664105187051781]:3.194228043339E-1,104[&location="RJ",location.rate=0.0664105187051781]:4.080184054641E-1)[&location="RJ",location.rate=0.0664105187051781]:1.384290103138E-3,106[&location="RJ",location.rate=0.0664105187051781]:4.094026955672E-1)[&location="RJ",location.rate=0.0664105187051781]:1.335305465414E-1)[&location="RJ",location.rate=0.0664105187051781]:9.169653462249E-2)[&location="RJ",location.rate=0.0664105187051781]:1.709179892818E-1,((115[&location="RJ",location.rate=0.0664105187051781]:5.575164524253E-1,(13[&location="RJ",location.rate=0.0664105187051781]:3.161286104529E-1,19[&location="RJ",location.rate=0.0664105187051781]:3.544847748366E-1)[&location="RJ",location.rate=0.0664105187051781]:3.235796227942E-1)[&location="RJ",location.rate=0.0664105187051781]:1.214465908644E-2,(108[&location="RJ",location.rate=0.0664105187051781]:4.836003734221E-1,((107[&location="RJ",location.rate=0.0664105187051781]:3.350145357605E-1,109[&location="RJ",location.rate=0.0664105187051781]:3.541926179522E-1)[&location="RJ",location.rate=0.0664105187051781]:3.289208840919E-2,114[&location="RJ",location.rate=0.0664105187051781]:3.076326515669E-1)[&location="RJ",location.rate=0.0664105187051781]:1.184334752798E-1)[&location="RJ",location.rate=0.0664105187051781]:1.43594984665E-1)[&location="RJ",location.rate=0.0664105187051781]:1.756126818984E-1)[&location="RJ",location.rate=0.0664105187051781]:2.305164151034E-1,(((117[&location="RJ",location.rate=0.0664105187051781]:5.505715573905E-1,113[&location="RJ",location.rate=0.0664105187051781]:5.478318313629E-1)[&location="RJ",location.rate=0.0664105187051781]:1.601840364343E-1,(105[&location="RJ",location.rate=0.0664105187051781]:3.487386561991E-1,110[&location="RJ",location.rate=0.0664105187051781]:3.706564644182E-1)[&location="RJ",location.rate=0.0664105187051781]:3.318799513243E-1)[&location="RJ",location.rate=0.0664105187051781]:4.141466886664E-2,((((4[&location="RJ",location.rate=0.0664105187051781]:9.796124306363E-2,30[&location="RJ",location.rate=0.0664105187051781]:2.705639827896E-1)[&location="RJ",location.rate=0.0664105187051781]:4.412460153046E-1,(17[&location="RJ",location.rate=0.0664105187051781]:5.515745814171E-1,14[&location="RJ",location.rate=0.0664105187051781]:5.132184170334E-1)[&location="RJ",location.rate=0.0664105187051781]:8.352308791002E-2)[&location="RJ",location.rate=0.0664105187051781]:6.67848742231E-2,9[&location="RJ",location.rate=0.0664105187051781]:6.553072010844E-1)[&location="RJ",location.rate=0.0664105187051781]:2.584450749847E-2,112[&location="RJ",location.rate=0.0664105187051781]:6.89370886665E-1)[&location="RJ",location.rate=0.0664105187051781]:6.005964999886E-2)[&location="RJ",location.rate=0.0664105187051781]:3.085514526715E-1)[&location="RJ",location.rate=0.0664105187051781]:1.112960021432E-1)[&location="RJ",location.rate=0.0664105187051781]:1.728173088327E-3,((144[&location="RJ",location.rate=0.0664105187051781]:5.541930313704E-1,(145[&location="RJ",location.rate=0.0664105187051781]:2.581135544575E-1,141[&location="RJ",location.rate=0.0664105187051781]:2.553738284299E-1)[&location="RJ",location.rate=0.0664105187051781]:3.015589289679E-1)[&location="RJ",location.rate=0.0664105187051781]:1.447995573124E-1,142[&location="RJ",location.rate=0.0664105187051781]:7.044720407378E-1)[&location="RJ",location.rate=0.0664105187051781]:6.391368635554E-1)[&location="RJ",location.rate=0.0664105187051781]:2.266200218522E-1,(((18[&location="RJ",location.rate=0.0664105187051781]:7.113330860244E-1,((10[&location="RJ",location.rate=0.0664105187051781]:2.046022371288E-1,15[&location="RJ",location.rate=0.0664105187051781]:2.429584015122E-1)[&location="RJ",location.rate=0.0664105187051781]:4.334825581738E-1,6[&location="RJ",location.rate=0.0664105187051781]:6.216464391382E-1)[&location="RJ",location.rate=0.0664105187051781]:2.667294825616E-2)[&location="RJ",location.rate=0.0664105187051781]:5.347008237027E-2,((87[&location="Northeast",location.rate=0.0664105187051781]:2.06090530986E-1,(((90[&location="Northeast",location.rate=0.0664105187051781]:3.446792087959E-2,91[&location="Northeast",location.rate=0.0664105187051781]:3.446792087959E-2)[&location="Northeast",location.rate=0.0664105187051781]:6.013752625184E-2,92[&location="Northeast",location.rate=0.0664105187051781]:9.460544713143E-2)[&location="Northeast",location.rate=0.0664105187051781]:6.768455409792E-2,(83[&location="Northeast",location.rate=0.0664105187051781]:1.174104580931E-1,((86[&location="Northeast",location.rate=0.0664105187051781]:2.615286354685E-2,(93[&location="Northeast",location.rate=0.0664105187051781]:1.619161220554E-2,84[&location="Northeast",location.rate=0.0664105187051781]:2.49298206853E-3)[&location="Northeast",location.rate=0.0664105187051781]:2.365988147833E-2)[&location="Northeast",location.rate=0.0664105187051781]:5.574929761057E-2,85[&location="Northeast",location.rate=0.0664105187051781]:8.190216115742E-2)[&location="Northeast",location.rate=0.0664105187051781]:3.550829693563E-2)[&location="Northeast",location.rate=0.0664105187051781]:3.118091299929E-2)[&location="Northeast",location.rate=0.0664105187051781]:5.749915989362E-2)[&location="Northeast",location.rate=0.0664105187051781]:3.799487676675E-2,(89[&location="Northeast",location.rate=0.0664105187051781]:3.16009591358E-2,88[&location="Northeast",location.rate=0.0664105187051781]:1.790232899879E-2)[&location="Northeast",location.rate=0.0664105187051781]:2.261830787539E-1)[&location="Northeast",location.rate=0.0664105187051781]:9.453752948885E-1)[&location="RJ",location.rate=0.0664105187051781]:5.59938210494E-2,3[&location="RJ",location.rate=0.0664105187051781]:7.057284962935E-1)[&location="RJ",location.rate=0.0664105187051781]:6.151853613587E-1)[&location="RJ",location.rate=0.0664105187051781]:3.071024691787E-1)[&location="RJ",location.rate=0.0664105187051781]:6.9690021523E-1)[&location="RJ",location.rate=0.0664105187051781]:1.611591292479E-1)[&location="RJ",location.rate=0.0664105187051781]:9.924251814029E-3,147[&location="RJ",location.rate=0.0664105187051781]:5.774730872819E-1)[&location="RJ",location.rate=0.0664105187051781]:9.723351572382E-2,40[&location="RJ",location.rate=0.0664105187051781]:6.173295538254E-1)[&location="RJ",location.rate=0.0664105187051781]:2.199092346944E-2,(98[&location="RJ",location.rate=0.0664105187051781]:7.046563154471E-1,((99[&location="RJ",location.rate=0.0664105187051781]:5.95570365589E-1,96[&location="RJ",location.rate=0.0664105187051781]:5.600512399062E-1)[&location="RJ",location.rate=0.0664105187051781]:9.877458912635E-2,(95[&location="RJ",location.rate=0.0664105187051781]:4.625967820646E-1,(100[&location="RJ",location.rate=0.0664105187051781]:3.392282668319E-1,94[&location="RJ",location.rate=0.0664105187051781]:3.392282668319E-1)[&location="RJ",location.rate=0.0664105187051781]:3.866906168073E-2)[&location="RJ",location.rate=0.0664105187051781]:2.208192109022E-1)[&location="RJ",location.rate=0.0664105187051781]:3.216928422893E-2)[&location="RJ",location.rate=0.0664105187051781]:6.307946239408E-2)[&location="RJ",location.rate=0.0664105187051781]:3.529858634321E-1,38[&location="Northeast",location.rate=0.0664105187051781]:9.240003297979E-1)[&location="Northeast",location.rate=0.0664105187051781]:3.941018027335E-1)[&location="Northeast",location.rate=0.0664105187051781]:1.588381235024E-1,34[&location="Northeast",location.rate=0.0664105187051781]:1.156111088822E-2)[&location="Northeast",location.rate=0.0664105187051781]:9.533376933148E-2,32[&location="Northeast",location.rate=0.0664105187051781]:8.497707200061E-2)[&location="Northeast",location.rate=0.0664105187051781]:5.299111376217E-2,((119[&location="Northeast",location.rate=0.0664105187051781]:2.539740084701E0,((66[&location="North",location.rate=0.0664105187051781]:2.32654394604E-1,(126[&location="Northeast",location.rate=0.0664105187051781]:1.138671042168E0,(120[&location="Northeast",location.rate=0.0664105187051781]:1.815418820733E0,((138[&location="Northeast",location.rate=0.0664105187051781]:1.881795030067E-1,136[&location="Northeast",location.rate=0.0664105187051781]:5.667265369146E-2)[&location="Northeast",location.rate=0.0664105187051781]:1.210224104002E0,135[&location="Northeast",location.rate=0.0664105187051781]:1.198403607009E0)[&location="Northeast",location.rate=0.0664105187051781]:3.649604192034E-1)[&location="Northeast",location.rate=0.0664105187051781]:1.306433312064E-2)[&location="Northeast",location.rate=0.0664105187051781]:3.411575421206E-1)[&location="Northeast",location.rate=0.0664105187051781]:1.625324265601E-1,(67[&location="North",location.rate=0.0664105187051781]:2.516285227936E-1,((124[&location="Northeast",location.rate=0.0664105187051781]:1.201741942144E-1,123[&location="Northeast",location.rate=0.0664105187051781]:1.229064346515E-1)[&location="Northeast",location.rate=0.0664105187051781]:3.216763846305E-1,122[&location="Northeast",location.rate=0.0664105187051781]:4.445828192819E-1)[&location="Northeast",location.rate=0.0664105187051781]:3.083182538523E-1)[&location="Northeast",location.rate=0.0664105187051781]:1.435582983705E-1)[&location="Northeast",location.rate=0.0664105187051781]:1.116765512079E-1)[&location="Northeast",location.rate=0.0664105187051781]:4.703249278404E-1,33[&location="Northeast",location.rate=0.0664105187051781]:9.7736245418E-2)[&location="Northeast",location.rate=0.0664105187051781]:4.57113923995E-2)[&location="Northeast",location.rate=0.0664105187051781]:6.234750901508E-2,(((59[&location="Northeast",location.rate=0.0664105187051781]:5.814389991744E-1,((56[&location="Northeast",location.rate=0.0664105187051781]:3.489060558359E-1,55[&location="Northeast",location.rate=0.0664105187051781]:3.489060558359E-1)[&location="Northeast",location.rate=0.0664105187051781]:6.191983875592E-2,((58[&location="Northeast",location.rate=0.0664105187051781]:8.293157182025E-2,54[&location="Northeast",location.rate=0.0664105187051781]:2.555452263992E-2)[&location="Northeast",location.rate=0.0664105187051781]:2.952690151898E-1,(37[&location="Northeast",location.rate=0.0664105187051781]:8.915901302813E-2,57[&location="Northeast",location.rate=0.0664105187051781]:5.363988734503E-2)[&location="Northeast",location.rate=0.0664105187051781]:3.08167257042E-1)[&location="Northeast",location.rate=0.0664105187051781]:5.994771195347E-2)[&location="Northeast",location.rate=0.0664105187051781]:1.62416383271E-1)[&location="Northeast",location.rate=0.0664105187051781]:3.129461765696E-1,68[&location="North",location.rate=0.0664105187051781]:8.45204847875E-1)[&location="Northeast",location.rate=0.0664105187051781]:6.690705485713E-1,(125[&location="Northeast",location.rate=0.0664105187051781]:1.150121189849E0,(((134[&location="Northeast",location.rate=0.0664105187051781]:4.354173612664E-1,(133[&location="Northeast",location.rate=0.0664105187051781]:4.477807275055E-1,137[&location="Northeast",location.rate=0.0664105187051781]:4.888766179165E-1)[&location="Northeast",location.rate=0.0664105187051781]:1.777362006205E-2)[&location="Northeast",location.rate=0.0664105187051781]:1.022625346663E0,(53[&location="Northeast",location.rate=0.0664105187051781]:6.395160486788E-1,((((80[&location="North",location.rate=0.0664105187051781]:4.162659480614E-2,81[&location="North",location.rate=0.0664105187051781]:4.162659480614E-2)[&location="North",location.rate=0.0664105187051781]:4.630002441749E-1,73[&location="North",location.rate=0.0664105187051781]:5.539419074742E-1)[&location="North",location.rate=0.0664105187051781]:2.109203948707E-2,((82[&location="North",location.rate=0.0664105187051781]:2.36489760164E-1,(79[&location="North",location.rate=0.0664105187051781]:2.149506727215E-1,(71[&location="North",location.rate=0.0664105187051781]:7.637857398397E-2,(78[&location="North",location.rate=0.0664105187051781]:6.614692041146E-2,72[&location="North",location.rate=0.0664105187051781]:4.422911219214E-2)[&location="North",location.rate=0.0664105187051781]:3.762891384655E-2)[&location="North",location.rate=0.0664105187051781]:1.111748384635E-1)[&location="North",location.rate=0.0664105187051781]:1.331990936044E-2)[&location="North",location.rate=0.0664105187051781]:1.792932248597E-1,77[&location="North",location.rate=0.0664105187051781]:4.431802452977E-1)[&location="North",location.rate=0.0664105187051781]:1.263742496088E-1)[&location="North",location.rate=0.0664105187051781]:3.30841117279E-1,(((74[&location="North",location.rate=0.0664105187051781]:4.132687310177E-1,76[&location="North",location.rate=0.0664105187051781]:4.132687310177E-1)[&location="North",location.rate=0.0664105187051781]:4.783246539629E-2,70[&location="North",location.rate=0.0664105187051781]:4.227450320305E-1)[&location="North",location.rate=0.0664105187051781]:1.26861582482E-1,75[&location="North",location.rate=0.0664105187051781]:5.87962778896E-1)[&location="North",location.rate=0.0664105187051781]:3.179122853443E-1)[&location="North",location.rate=0.0664105187051781]:4.801040430507E-1)[&location="Northeast",location.rate=0.0664105187051781]:6.6584148583E-2)[&location="Northeast",location.rate=0.0664105187051781]:4.403177146468E-2,((103[&location="RJ",location.rate=0.0664105187051781]:5.953844729605E-1,((12[&location="RJ",location.rate=0.0664105187051781]:9.827528715309E-2,5[&location="RJ",location.rate=0.0664105187051781]:5.991912276964E-2)[&location="RJ",location.rate=0.0664105187051781]:2.993845302321E-1,29[&location="RJ",location.rate=0.0664105187051781]:5.045091324537E-1)[&location="RJ",location.rate=0.0664105187051781]:3.237520528356E-1)[&location="RJ",location.rate=0.0664105187051781]:1.694077282866E0,52[&location="Northeast",location.rate=0.0664105187051781]:6.251680212658E-1)[&location="Northeast",location.rate=0.0664105187051781]:1.331606687721E-1)[&location="Northeast",location.rate=0.0664105187051781]:6.103717347834E-1)[&location="Northeast",location.rate=0.0664105187051781]:5.308208732643E-1)[&location="Northeast",location.rate=0.0664105187051781]:1.18692442953E-1)[&location="Northeast"];
tree STATE_1518000 [&joint=-58.817613008622786,lnP=-58.817613008622786] = [&R] ((33[&location="Northeast",location.rate=0.05370359548093332]:2.517371466313E-2,(34[&location="Northeast",location.rate=0.05370359548093332]:3.142141059198E-3,((((38[&location="Northeast",location.rate=0.05370359548093332]:8.423271612099E-1,((97[&location="RJ",location.rate=0.05370359548093332]:4.918053610162E-1,((((((22[&location="RJ",location.rate=0.05370359548093332]:2.08117778902E-1,27[&location="RJ",location.rate=0.05370359548093332]:2.245561350664E-1)[&location="RJ",location.rate=0.05370359548093332]:3.255371256206E-1,31[&location="RJ",location.rate=0.05370359548093332]:5.884494250707E-1)[&location="RJ",location.rate=0.05370359548093332]:1.747412424663E-1,((7[&location="RJ",location.rate=0.05370359548093332]:1.271941661417E-1,8[&location="RJ",location.rate=0.05370359548093332]:1.271941661417E-1)[&location="RJ",location.rate=0.05370359548093332]:4.031495404197E-1,26[&location="RJ",location.rate=0.05370359548093332]:6.371930216299E-1)[&location="RJ",location.rate=0.05370359548093332]:8.216202946874E-2)[&location="RJ",location.rate=0.05370359548093332]:6.876952502645E-1,2[&location="RJ",location.rate=0.05370359548093332]:1.223488657528E0)[&location="RJ",location.rate=0.05370359548093332]:1.096398894939E0,146[&location="RJ",location.rate=0.05370359548093332]:4.833803288719E-1)[&location="RJ",location.rate=0.05370359548093332]:1.759159062043E-1,40[&location="RJ",location.rate=0.05370359548093332]:5.390776558413E-1)[&location="RJ",location.rate=0.05370359548093332]:2.376595654104E-2)[&location="RJ",location.rate=0.05370359548093332]:7.523490002783E-2,((((39[&location="RJ",location.rate=0.05370359548093332]:3.219082823821E-1,(101[&location="RJ",location.rate=0.05370359548093332]:6.410726131445E-1,(((3[&location="RJ",location.rate=0.05370359548093332]:8.562179255134E-1,(((83[&location="Northeast",location.rate=0.05370359548093332]:2.186394486553E-1,(88[&location="Northeast",location.rate=0.05370359548093332]:6.919287282238E-2,89[&location="Northeast",location.rate=0.05370359548093332]:8.28915029594E-2)[&location="Northeast",location.rate=0.05370359548093332]:1.49446575833E-1)[&location="Northeast",location.rate=0.05370359548093332]:9.771033245407E-2,87[&location="Northeast",location.rate=0.05370359548093332]:3.163497811094E-1)[&location="Northeast",location.rate=0.05370359548093332]:1.679138439998E-1,((((93[&location="Northeast",location.rate=0.05370359548093332]:1.181661677653E-1,85[&location="Northeast",location.rate=0.05370359548093332]:1.044675376283E-1)[&location="Northeast",location.rate=0.05370359548093332]:6.610245916697E-2,84[&location="Northeast",location.rate=0.05370359548093332]:1.705699967953E-1)[&location="Northeast",location.rate=0.05370359548093332]:6.204807521123E-2,86[&location="Northeast",location.rate=0.05370359548093332]:2.326180720065E-1)[&location="Northeast",location.rate=0.05370359548093332]:1.370790304413E-1,(92[&location="Northeast",location.rate=0.05370359548093332]:2.597436090018E-1,(91[&location="Northeast",location.rate=0.05370359548093332]:1.098685962481E-1,90[&location="Northeast",location.rate=0.05370359548093332]:1.098685962481E-1)[&location="Northeast",location.rate=0.05370359548093332]:1.498750127537E-1)[&location="Northeast",location.rate=0.05370359548093332]:1.23652123583E-1)[&location="Northeast",location.rate=0.05370359548093332]:1.145665226615E-1)[&location="Northeast",location.rate=0.05370359548093332]:9.116803278013E-1)[&location="RJ",location.rate=0.05370359548093332]:3.758854338447E-1,((18[&location="RJ",location.rate=0.05370359548093332]:3.770438424203E-1,6[&location="RJ",location.rate=0.05370359548093332]:3.140301437902E-1)[&location="RJ",location.rate=0.05370359548093332]:3.136348138926E-1,(10[&location="RJ",location.rate=0.05370359548093332]:4.316313503063E-1,15[&location="RJ",location.rate=0.05370359548093332]:4.699875146897E-1)[&location="RJ",location.rate=0.05370359548093332]:2.124719635409E-1)[&location="RJ",location.rate=0.05370359548093332]:6.564931961958E-1)[&location="RJ",location.rate=0.05370359548093332]:2.248586549866E-1,((102[&location="RJ",location.rate=0.05370359548093332]:3.218651183476E-1,(((25[&location="RJ",location.rate=0.05370359548093332]:8.597831155237E-1,20[&location="RJ",location.rate=0.05370359548093332]:8.406050333319E-1)[&location="RJ",location.rate=0.05370359548093332]:6.004716817978E-2,(23[&location="RJ",location.rate=0.05370359548093332]:7.054120875151E-1,(11[&location="RJ",location.rate=0.05370359548093332]:3.169995515819E-1,140[&location="RJ",location.rate=0.05370359548093332]:2.978214693901E-1)[&location="RJ",location.rate=0.05370359548093332]:3.03481029084E-1)[&location="RJ",location.rate=0.05370359548093332]:2.034592920786E-1)[&location="RJ",location.rate=0.05370359548093332]:4.022303495849E-1,(((28[&location="RJ",location.rate=0.05370359548093332]:5.413770618514E-1,21[&location="RJ",location.rate=0.05370359548093332]:5.16719527605E-1)[&location="RJ",location.rate=0.05370359548093332]:3.192852657297E-1,24[&location="RJ",location.rate=0.05370359548093332]:8.551828755264E-1)[&location="RJ",location.rate=0.05370359548093332]:2.794733435265E-2,1[&location="RJ",location.rate=0.05370359548093332]:1.023082920708E-1)[&location="RJ",location.rate=0.05370359548093332]:4.389304234093E-1)[&location="RJ",location.rate=0.05370359548093332]:1.614483206756E-1)[&location="RJ",location.rate=0.05370359548093332]:5.702448074709E-2,(((144[&location="RJ",location.rate=0.05370359548093332]:4.922148526656E-1,(145[&location="RJ",location.rate=0.05370359548093332]:1.733831889881E-1,141[&location="RJ",location.rate=0.05370359548093332]:1.706434629605E-1)[&location="RJ",location.rate=0.05370359548093332]:3.243111157325E-1)[&location="RJ",location.rate=0.05370359548093332]:2.081513930186E-1,142[&location="RJ",location.rate=0.05370359548093332]:7.058456977391E-1)[&location="RJ",location.rate=0.05370359548093332]:7.255473760215E-1,((((139[&location="RJ",location.rate=0.05370359548093332]:4.888331908989E-1,(111[&location="RJ",location.rate=0.05370359548093332]:4.009691161352E-2,106[&location="RJ",location.rate=0.05370359548093332]:2.365855544915E-2)[&location="RJ",location.rate=0.05370359548093332]:2.73393813532E-1)[&location="RJ",location.rate=0.05370359548093332]:4.111423809616E-1,((148[&location="RJ",location.rate=0.05370359548093332]:3.16281293783E-1,143[&location="RJ",location.rate=0.05370359548093332]:3.135415677557E-1)[&location="RJ",location.rate=0.05370359548093332]:2.982121115199E-1,116[&location="RJ",location.rate=0.05370359548093332]:5.761372409193E-1)[&location="RJ",location.rate=0.05370359548093332]:7.178353642077E-2)[&location="RJ",location.rate=0.05370359548093332]:8.061860713602E-2,((19[&location="RJ",location.rate=0.05370359548093332]:3.698600958809E-1,13[&location="RJ",location.rate=0.05370359548093332]:3.315039314972E-1)[&location="RJ",location.rate=0.05370359548093332]:4.769080689707E-1,((109[&location="RJ",location.rate=0.05370359548093332]:6.376427947202E-1,((107[&location="RJ",location.rate=0.05370359548093332]:3.27231262093E-1,108[&location="RJ",location.rate=0.05370359548093332]:3.244915360656E-1)[&location="RJ",location.rate=0.05370359548093332]:1.126316716803E-1,(114[&location="RJ",location.rate=0.05370359548093332]:6.078467790745E-3,104[&location="RJ",location.rate=0.05370359548093332]:6.635244039352E-2)[&location="RJ",location.rate=0.05370359548093332]:3.735104933798E-1)[&location="RJ",location.rate=0.05370359548093332]:1.786017787552E-1)[&location="RJ",location.rate=0.05370359548093332]:1.512996099156E-1,115[&location="RJ",location.rate=0.05370359548093332]:7.094903498413E-1)[&location="RJ",location.rate=0.05370359548093332]:1.672986980466E-2)[&location="RJ",location.rate=0.05370359548093332]:2.319164830071E-3)[&location="RJ",location.rate=0.05370359548093332]:2.61444896407E-1,((117[&location="RJ",location.rate=0.05370359548093332]:7.294518992542E-1,(((17[&location="RJ",location.rate=0.05370359548093332]:3.610631306731E-1,14[&location="RJ",location.rate=0.05370359548093332]:3.227069662894E-1)[&location="RJ",location.rate=0.05370359548093332]:1.715264932547E-1,9[&location="RJ",location.rate=0.05370359548093332]:4.860142814621E-1)[&location="RJ",location.rate=0.05370359548093332]:1.616730250538E-1,((30[&location="RJ",location.rate=0.05370359548093332]:1.987053837536E-1,4[&location="RJ",location.rate=0.05370359548093332]:2.610264402756E-2)[&location="RJ",location.rate=0.05370359548093332]:3.071610477965E-1,112[&location="RJ",location.rate=0.05370359548093332]:3.907979383992E-1)[&location="RJ",location.rate=0.05370359548093332]:2.651085461987E-1)[&location="RJ",location.rate=0.05370359548093332]:7.080568862864E-2)[&location="RJ",location.rate=0.05370359548093332]:4.565720241874E-2,((110[&location="RJ",location.rate=0.05370359548093332]:4.950403044165E-1,105[&location="RJ",location.rate=0.05370359548093332]:4.731224961974E-1)[&location="RJ",location.rate=0.05370359548093332]:2.529860720059E-2,113[&location="RJ",location.rate=0.05370359548093332]:5.258183636718E-1)[&location="RJ",location.rate=0.05370359548093332]:2.465510119736E-1)[&location="RJ",location.rate=0.05370359548093332]:2.998066860596E-1)[&location="RJ",location.rate=0.05370359548093332]:1.866142723294E-1)[&location="RJ",location.rate=0.05370359548093332]:1.940718677998E-1)[&location="RJ",location.rate=0.05370359548093332]:8.081214127738E-2)[&location="RJ",location.rate=0.05370359548093332]:1.868503248274E-1)[&location="RJ",location.rate=0.05370359548093332]:6.539998282314E-1)[&location="RJ",location.rate=0.05370359548093332]:1.387424303824E-1,147[&location="RJ",location.rate=0.05370359548093332]:5.180277619448E-1)[&location="RJ",location.rate=0.05370359548093332]:6.087253912441E-2,16[&location="RJ",location.rate=0.05370359548093332]:2.607016178006E0)[&location="RJ",location.rate=0.05370359548093332]:4.026198250871E-2,((99[&location="RJ",location.rate=0.05370359548093332]:5.843737058641E-1,((94[&location="RJ",location.rate=0.05370359548093332]:2.135739898309E-1,100[&location="RJ",location.rate=0.05370359548093332]:2.135739898309E-1)[&location="RJ",location.rate=0.05370359548093332]:1.505169917686E-1,95[&location="RJ",location.rate=0.05370359548093332]:4.487904351516E-1)[&location="RJ",location.rate=0.05370359548093332]:1.24654308964E-1)[&location="RJ",location.rate=0.05370359548093332]:7.574218518507E-2,(98[&location="RJ",location.rate=0.05370359548093332]:4.871088831101E-1,96[&location="RJ",location.rate=0.05370359548093332]:4.734476809245E-1)[&location="RJ",location.rate=0.05370359548093332]:1.511490844418E-1)[&location="RJ",location.rate=0.05370359548093332]:5.194256739198E-2)[&location="RJ",location.rate=0.05370359548093332]:7.629327801261E-2)[&location="RJ",location.rate=0.05370359548093332]:2.725546597288E-1)[&location="Northeast",location.rate=0.05370359548093332]:3.485744578973E-1,((((121[&location="Northeast",location.rate=0.05370359548093332]:2.018518461419E0,127[&location="Centre-West",location.rate=0.05370359548093332]:2.45961435183E0)[&location="Northeast",location.rate=0.05370359548093332]:1.338735846099E-1,36[&location="Northeast",location.rate=0.05370359548093332]:7.293999123405E-2)[&location="Northeast",location.rate=0.05370359548093332]:6.693908142141E-3,35[&location="Northeast",location.rate=0.05370359548093332]:3.305855691043E-2)[&location="Northeast",location.rate=0.05370359548093332]:9.881222873198E-2,(((128[&location="North",location.rate=0.05370359548093332]:1.334152663603E0,(69[&location="North",location.rate=0.05370359548093332]:8.084582572043E-1,(118[&location="Northeast",location.rate=0.05370359548093332]:6.505227953517E-1,((130[&location="North",location.rate=0.05370359548093332]:6.933650765521E-2,131[&location="North",location.rate=0.05370359548093332]:7.207623368257E-2)[&location="North",location.rate=0.05370359548093332]:1.000837844479E-1,(132[&location="North",location.rate=0.05370359548093332]:9.352598429433E-2,129[&location="North",location.rate=0.05370359548093332]:9.078625826698E-2)[&location="North",location.rate=0.05370359548093332]:7.863403383612E-2)[&location="North",location.rate=0.05370359548093332]:3.441162018787E-1)[&location="North",location.rate=0.05370359548093332]:1.46976557743E-1)[&location="North",location.rate=0.05370359548093332]:6.763793379058E-1)[&location="North",location.rate=0.05370359548093332]:6.639013569478E-2,(((62[&location="Centre-West",location.rate=0.05370359548093332]:3.843482639103E-1,(65[&location="Centre-West",location.rate=0.05370359548093332]:1.32047466536E-1,60[&location="Centre-West",location.rate=0.05370359548093332]:1.32047466536E-1)[&location="Centre-West",location.rate=0.05370359548093332]:6.051997545655E-2)[&location="Centre-West",location.rate=0.05370359548093332]:3.537359516774E-2,64[&location="Centre-West",location.rate=0.05370359548093332]:3.78625968667E-1)[&location="Centre-West",location.rate=0.05370359548093332]:1.695309112947E-1,(61[&location="Centre-West",location.rate=0.05370359548093332]:2.953812673381E-1,63[&location="Centre-West",location.rate=0.05370359548093332]:2.54285376927E-1)[&location="Centre-West",location.rate=0.05370359548093332]:2.938715030347E-1)[&location="Centre-West",location.rate=0.05370359548093332]:9.510160563224E-1)[&location="North",location.rate=0.05370359548093332]:2.209308389465E-1,(45[&location="Northeast",location.rate=0.05370359548093332]:7.186984846891E-1,(((43[&location="Northeast",location.rate=0.05370359548093332]:5.881559238526E-1,46[&location="Northeast",location.rate=0.05370359548093332]:5.881559238526E-1)[&location="Northeast",location.rate=0.05370359548093332]:2.595326973045E-2,(42[&location="Northeast",location.rate=0.05370359548093332]:3.957643442712E-1,(41[&location="Northeast",location.rate=0.05370359548093332]:3.078933653759E-1,48[&location="Northeast",location.rate=0.05370359548093332]:3.516092123704E-1)[&location="Northeast",location.rate=0.05370359548093332]:8.240649802103E-2)[&location="Northeast",location.rate=0.05370359548093332]:1.691645214432E-1)[&location="Northeast",location.rate=0.05370359548093332]:6.762569189164E-2,((44[&location="Northeast",location.rate=0.05370359548093332]:4.936999188814E-1,47[&location="Northeast",location.rate=0.05370359548093332]:4.991643997557E-1)[&location="Northeast",location.rate=0.05370359548093332]:5.597758794321E-2,(51[&location="Northeast",location.rate=0.05370359548093332]:4.994731322332E-1,(50[&location="Northeast",location.rate=0.05370359548093332]:4.086981241973E-1,49[&location="Northeast",location.rate=0.05370359548093332]:4.086981241973E-1)[&location="Northeast",location.rate=0.05370359548093332]:8.531052716166E-2)[&location="Northeast",location.rate=0.05370359548093332]:2.834645109422E-2)[&location="Northeast",location.rate=0.05370359548093332]:1.265928977758E-1)[&location="Northeast",location.rate=0.05370359548093332]:4.516032052577E-2)[&location="Northeast",location.rate=0.05370359548093332]:1.29378941264E-1)[&location="Northeast",location.rate=0.05370359548093332]:3.916427068575E-2)[&location="Northeast",location.rate=0.05370359548093332]:4.566653869493E-1)[&location="Northeast",location.rate=0.05370359548093332]:1.457102302668E-1,(((((103[&location="RJ",location.rate=0.05370359548093332]:2.764668492377E-1,(29[&location="RJ",location.rate=0.05370359548093332]:4.346155172461E-1,(5[&location="RJ",location.rate=0.05370359548093332]:1.162813880953E-1,12[&location="RJ",location.rate=0.05370359548093332]:1.546375524787E-1)[&location="RJ",location.rate=0.05370359548093332]:1.731286496989E-1)[&location="RJ",location.rate=0.05370359548093332]:7.472804432031E-2)[&location="RJ",location.rate=0.05370359548093332]:2.122055782266E0,(133[&location="Northeast",location.rate=0.05370359548093332]:6.567195895706E-1,(137[&location="Northeast",location.rate=0.05370359548093332]:2.559411103237E-1,134[&location="Northeast",location.rate=0.05370359548093332]:1.847082336115E-1)[&location="Northeast",location.rate=0.05370359548093332]:4.418743696579E-1)[&location="Northeast",location.rate=0.05370359548093332]:8.51392083029E-1)[&location="Northeast",location.rate=0.05370359548093332]:1.456673073003E-2,((52[&location="Northeast",location.rate=0.05370359548093332]:6.110136634269E-1,(((((71[&location="North",location.rate=0.05370359548093332]:1.07958977548E-1,73[&location="North",location.rate=0.05370359548093332]:1.764521282328E-1)[&location="North",location.rate=0.05370359548093332]:3.14340856416E-1,(80[&location="North",location.rate=0.05370359548093332]:1.043244270407E-1,81[&location="North",location.rate=0.05370359548093332]:1.043244270407E-1)[&location="North",location.rate=0.05370359548093332]:3.37153489115E-1)[&location="North",location.rate=0.05370359548093332]:3.839473191918E-2,((82[&location="North",location.rate=0.05370359548093332]:2.674415886441E-1,(72[&location="North",location.rate=0.05370359548093332]:3.898347247077E-2,78[&location="North",location.rate=0.05370359548093332]:6.090128069009E-2)[&location="North",location.rate=0.05370359548093332]:1.98321129872E-1)[&location="North",location.rate=0.05370359548093332]:5.57105300452E-3,79[&location="North",location.rate=0.05370359548093332]:2.647934635666E-1)[&location="North",location.rate=0.05370359548093332]:2.232983625906E-1)[&location="North",location.rate=0.05370359548093332]:5.987518945386E-2,77[&location="North",location.rate=0.05370359548093332]:5.835834539671E-1)[&location="North",location.rate=0.05370359548093332]:1.36761145851E-1,(((76[&location="North",location.rate=0.05370359548093332]:3.099933440484E-1,70[&location="North",location.rate=0.05370359548093332]:2.716371796649E-1)[&location="North",location.rate=0.05370359548093332]:6.286461954877E-2,74[&location="North",location.rate=0.05370359548093332]:3.728579635972E-1)[&location="North",location.rate=0.05370359548093332]:2.41217063617E-1,75[&location="North",location.rate=0.05370359548093332]:6.140750272142E-1)[&location="North",location.rate=0.05370359548093332]:1.117490246587E-1)[&location="North",location.rate=0.05370359548093332]:6.234559488548E-1)[&location="North",location.rate=0.05370359548093332]:7.348186864026E-2,53[&location="Northeast",location.rate=0.05370359548093332]:6.762988107558E-1)[&location="Northeast",location.rate=0.05370359548093332]:6.430009560563E-2)[&location="Northeast",location.rate=0.05370359548093332]:3.540103925143E-1,125[&location="Northeast",location.rate=0.05370359548093332]:8.842267852145E-1)[&location="Northeast",location.rate=0.05370359548093332]:3.186832712977E-1,((((((55[&location="Northeast",location.rate=0.05370359548093332]:2.68332369457E-1,56[&location="Northeast",location.rate=0.05370359548093332]:2.68332369457E-1)[&location="Northeast",location.rate=0.05370359548093332]:8.048125222339E-2,54[&location="Northeast",location.rate=0.05370359548093332]:3.187589768717E-1)[&location="Northeast",location.rate=0.05370359548093332]:1.214104801896E-2,(58[&location="Northeast",location.rate=0.05370359548093332]:3.835756687433E-1,37[&location="Northeast",location.rate=0.05370359548093332]:4.027013518035E-1)[&location="Northeast",location.rate=0.05370359548093332]:4.70140532767E-3)[&location="Northeast",location.rate=0.05370359548093332]:1.921516750989E-3,59[&location="Northeast",location.rate=0.05370359548093332]:3.710729077619E-1)[&location="Northeast",location.rate=0.05370359548093332]:9.456486249987E-3,57[&location="Northeast",location.rate=0.05370359548093332]:3.83261634449E-1)[&location="Northeast",location.rate=0.05370359548093332]:3.602136674927E-1,68[&location="North",location.rate=0.05370359548093332]:6.915627336356E-1)[&location="Northeast",location.rate=0.05370359548093332]:3.446806562099E-1)[&location="Northeast",location.rate=0.05370359548093332]:2.457236507853E-1)[&location="Northeast",location.rate=0.05370359548093332]:7.137633674677E-2,((66[&location="North",location.rate=0.05370359548093332]:2.354404108369E-1,(67[&location="North",location.rate=0.05370359548093332]:1.60992195035E-1,(122[&location="Northeast",location.rate=0.05370359548093332]:2.784282270415E-1,(124[&location="Northeast",location.rate=0.05370359548093332]:2.578689839026E-1,123[&location="Northeast",location.rate=0.05370359548093332]:2.606012243397E-1)[&location="Northeast",location.rate=0.05370359548093332]:1.782700270183E-2)[&location="Northeast",location.rate=0.05370359548093332]:3.838365183342E-1)[&location="Northeast",location.rate=0.05370359548093332]:7.444821580187E-2)[&location="Northeast",location.rate=0.05370359548093332]:2.573339102479E-2,(((135[&location="Northeast",location.rate=0.05370359548093332]:6.362053699399E-1,(138[&location="Northeast",location.rate=0.05370359548093332]:3.930562960399E-1,136[&location="Northeast",location.rate=0.05370359548093332]:2.615494467247E-1)[&location="Northeast",location.rate=0.05370359548093332]:4.431490739E-1)[&location="Northeast",location.rate=0.05370359548093332]:7.963503778132E-1,(126[&location="Northeast",location.rate=0.05370359548093332]:9.333252347312E-1,119[&location="Northeast",location.rate=0.05370359548093332]:1.719027757375E0)[&location="Northeast",location.rate=0.05370359548093332]:6.147319585764E-2)[&location="Northeast",location.rate=0.05370359548093332]:2.213970139075E-2,120[&location="Northeast",location.rate=0.05370359548093332]:1.706750243664E0)[&location="Northeast",location.rate=0.05370359548093332]:4.914098595672E-1)[&location="Northeast",location.rate=0.05370359548093332]:5.444489377436E-1)[&location="Northeast",location.rate=0.05370359548093332]:6.053310008395E-2)[&location="Northeast",location.rate=0.05370359548093332]:3.84699297683E-2)[&location="Northeast",location.rate=0.05370359548093332]:2.191451058365E-2,32[&location="Northeast",location.rate=0.05370359548093332]:4.160877319206E-2)[&location="Northeast"];
tree STATE_1520000 [&joint=-60.55119065761151,lnP=-60.55119065761151] = [&R] ((34[&location="Northeast",location.rate=0.04778648153050285]:9.082188053767E-2,((((38[&location="Northeast",location.rate=0.04778648153050285]:7.324364889232E-1,((((95[&location="RJ",location.rate=0.04778648153050285]:5.402972860612E-1,(100[&location="RJ",location.rate=0.04778648153050285]:1.968232214495E-1,94[&location="RJ",location.rate=0.04778648153050285]:1.968232214495E-1)[&location="RJ",location.rate=0.04778648153050285]:2.587746110596E-1)[&location="RJ",location.rate=0.04778648153050285]:1.580881363218E-1,98[&location="RJ",location.rate=0.04778648153050285]:6.874564606342E-1)[&location="RJ",location.rate=0.04778648153050285]:3.030664389297E-2,((99[&location="RJ",location.rate=0.04778648153050285]:4.726834245359E-1,96[&location="RJ",location.rate=0.04778648153050285]:4.371642988531E-1)[&location="RJ",location.rate=0.04778648153050285]:6.27475143663E-2,97[&location="RJ",location.rate=0.04778648153050285]:3.141194634925E-1)[&location="RJ",location.rate=0.04778648153050285]:2.041900891222E-1)[&location="RJ",location.rate=0.04778648153050285]:8.72937142006E-2,(40[&location="RJ",location.rate=0.04778648153050285]:5.767686931995E-1,(((146[&location="RJ",location.rate=0.04778648153050285]:4.675274598405E-1,147[&location="RJ",location.rate=0.04778648153050285]:4.046859297859E-1)[&location="RJ",location.rate=0.04778648153050285]:1.895975832183E-2,(((((87[&location="Northeast",location.rate=0.04778648153050285]:4.045357665346E-1,((((90[&location="Northeast",location.rate=0.04778648153050285]:2.717583161276E-2,91[&location="Northeast",location.rate=0.04778648153050285]:2.717583161276E-2)[&location="Northeast",location.rate=0.04778648153050285]:1.47721048484E-1,92[&location="Northeast",location.rate=0.04778648153050285]:1.748968800967E-1)[&location="Northeast",location.rate=0.04778648153050285]:1.258618351186E-1,(85[&location="Northeast",location.rate=0.04778648153050285]:1.811085889744E-1,((93[&location="Northeast",location.rate=0.04778648153050285]:6.276745261967E-2,86[&location="Northeast",location.rate=0.04778648153050285]:4.906882248266E-2)[&location="Northeast",location.rate=0.04778648153050285]:1.241925486601E-1,84[&location="Northeast",location.rate=0.04778648153050285]:1.732613711428E-1)[&location="Northeast",location.rate=0.04778648153050285]:7.847217831689E-3)[&location="Northeast",location.rate=0.04778648153050285]:1.059514961039E-1)[&location="Northeast",location.rate=0.04778648153050285]:2.843133557392E-2,((88[&location="Northeast",location.rate=0.04778648153050285]:4.937720380371E-2,89[&location="Northeast",location.rate=0.04778648153050285]:6.307583394072E-2)[&location="Northeast",location.rate=0.04778648153050285]:8.985880055717E-2,83[&location="Northeast",location.rate=0.04778648153050285]:1.392360043609E-1)[&location="Northeast",location.rate=0.04778648153050285]:1.762554162913E-1)[&location="Northeast",location.rate=0.04778648153050285]:8.904434588237E-2)[&location="Northeast",location.rate=0.04778648153050285]:1.258969111074E0,((10[&location="RJ",location.rate=0.04778648153050285]:3.793629925263E-1,15[&location="RJ",location.rate=0.04778648153050285]:4.177191569098E-1)[&location="RJ",location.rate=0.04778648153050285]:1.996709051642E-1,(6[&location="RJ",location.rate=0.04778648153050285]:5.083695173617E-1,(3[&location="RJ",location.rate=0.04778648153050285]:3.188729762357E-1,18[&location="RJ",location.rate=0.04778648153050285]:4.339414693863E-1)[&location="RJ",location.rate=0.04778648153050285]:1.374417466055E-1)[&location="RJ",location.rate=0.04778648153050285]:5.422602416444E-2)[&location="RJ",location.rate=0.04778648153050285]:6.13238103206E-1)[&location="RJ",location.rate=0.04778648153050285]:1.451651699298E-1,(((((23[&location="RJ",location.rate=0.04778648153050285]:5.618891221716E-1,(25[&location="RJ",location.rate=0.04778648153050285]:5.497276932632E-1,20[&location="RJ",location.rate=0.04778648153050285]:5.305496110714E-1)[&location="RJ",location.rate=0.04778648153050285]:2.312033301813E-2)[&location="RJ",location.rate=0.04778648153050285]:1.970639050671E-1,(140[&location="RJ",location.rate=0.04778648153050285]:5.777119406485E-1,11[&location="RJ",location.rate=0.04778648153050285]:5.968900228403E-1)[&location="RJ",location.rate=0.04778648153050285]:7.713149754924E-2)[&location="RJ",location.rate=0.04778648153050285]:5.241606823859E-1,((1[&location="RJ",location.rate=0.04778648153050285]:4.657908183985E-2,((28[&location="RJ",location.rate=0.04778648153050285]:7.199852199178E-1,21[&location="RJ",location.rate=0.04778648153050285]:6.953276856713E-1)[&location="RJ",location.rate=0.04778648153050285]:1.016140107535E-1,24[&location="RJ",location.rate=0.04778648153050285]:8.161197786166E-1)[&location="RJ",location.rate=0.04778648153050285]:1.128122103151E-2)[&location="RJ",location.rate=0.04778648153050285]:3.93281667304E-1,102[&location="RJ",location.rate=0.04778648153050285]:5.903883133568E-2)[&location="RJ",location.rate=0.04778648153050285]:7.338994678225E-2)[&location="RJ",location.rate=0.04778648153050285]:5.306941570198E-2,((((((107[&location="RJ",location.rate=0.04778648153050285]:1.188310270099E-1,108[&location="RJ",location.rate=0.04778648153050285]:1.160913009826E-1)[&location="RJ",location.rate=0.04778648153050285]:2.831503198667E-1,(104[&location="RJ",location.rate=0.04778648153050285]:1.193090423936E-1,114[&location="RJ",location.rate=0.04778648153050285]:5.903506979087E-2)[&location="RJ",location.rate=0.04778648153050285]:2.82672304483E-1)[&location="RJ",location.rate=0.04778648153050285]:7.525479597195E-2,109[&location="RJ",location.rate=0.04778648153050285]:4.964142250403E-1)[&location="RJ",location.rate=0.04778648153050285]:2.524717031892E-1,((19[&location="RJ",location.rate=0.04778648153050285]:5.819727539086E-1,13[&location="RJ",location.rate=0.04778648153050285]:5.436165895249E-1)[&location="RJ",location.rate=0.04778648153050285]:1.290045619581E-1,115[&location="RJ",location.rate=0.04778648153050285]:5.904293706611E-1)[&location="RJ",location.rate=0.04778648153050285]:7.900450277396E-2)[&location="RJ",location.rate=0.04778648153050285]:2.859178615055E-1,((148[&location="RJ",location.rate=0.04778648153050285]:3.26212198839E-1,143[&location="RJ",location.rate=0.04778648153050285]:3.234724728116E-1)[&location="RJ",location.rate=0.04778648153050285]:3.856893774926E-1,(116[&location="RJ",location.rate=0.04778648153050285]:5.331923393803E-1,((139[&location="RJ",location.rate=0.04778648153050285]:2.19926075717E-1,111[&location="RJ",location.rate=0.04778648153050285]:4.458360996362E-2)[&location="RJ",location.rate=0.04778648153050285]:4.299383242444E-1,106[&location="RJ",location.rate=0.04778648153050285]:4.580835780436E-1)[&location="RJ",location.rate=0.04778648153050285]:1.353827339394E-1)[&location="RJ",location.rate=0.04778648153050285]:1.403530725676E-1)[&location="RJ",location.rate=0.04778648153050285]:2.818063229926E-1)[&location="RJ",location.rate=0.04778648153050285]:1.119958471391E-1,(((14[&location="RJ",location.rate=0.04778648153050285]:4.144670234886E-1,17[&location="RJ",location.rate=0.04778648153050285]:4.528231878723E-1)[&location="RJ",location.rate=0.04778648153050285]:3.14196178414E-1,((113[&location="RJ",location.rate=0.04778648153050285]:5.599494590732E-1,105[&location="RJ",location.rate=0.04778648153050285]:5.325521987994E-1)[&location="RJ",location.rate=0.04778648153050285]:4.98073610897E-3,(117[&location="RJ",location.rate=0.04778648153050285]:4.83157060814E-1,110[&location="RJ",location.rate=0.04778648153050285]:4.749378827317E-1)[&location="RJ",location.rate=0.04778648153050285]:8.451286039577E-2)[&location="RJ",location.rate=0.04778648153050285]:1.637330067205E-1)[&location="RJ",location.rate=0.04778648153050285]:9.144479012505E-2,(112[&location="RJ",location.rate=0.04778648153050285]:6.771197048564E-1,((30[&location="RJ",location.rate=0.04778648153050285]:2.832351352092E-1,4[&location="RJ",location.rate=0.04778648153050285]:1.106323954832E-1)[&location="RJ",location.rate=0.04778648153050285]:3.583186182157E-1,9[&location="RJ",location.rate=0.04778648153050285]:5.18266082192E-1)[&location="RJ",location.rate=0.04778648153050285]:1.506344445824E-1)[&location="RJ",location.rate=0.04778648153050285]:1.429882871713E-1)[&location="RJ",location.rate=0.04778648153050285]:3.294313708738E-1)[&location="RJ",location.rate=0.04778648153050285]:1.09931433658E-1)[&location="RJ",location.rate=0.04778648153050285]:2.302374844767E-2,(142[&location="RJ",location.rate=0.04778648153050285]:5.581224961244E-1,(144[&location="RJ",location.rate=0.04778648153050285]:3.016426773698E-1,(141[&location="RJ",location.rate=0.04778648153050285]:1.877089621725E-1,145[&location="RJ",location.rate=0.04778648153050285]:1.904486882001E-1)[&location="RJ",location.rate=0.04778648153050285]:1.166734412247E-1)[&location="RJ",location.rate=0.04778648153050285]:2.510003666996E-1)[&location="RJ",location.rate=0.04778648153050285]:8.96974788609E-1)[&location="RJ",location.rate=0.04778648153050285]:6.316180390131E-2)[&location="RJ",location.rate=0.04778648153050285]:3.685749752177E-1,101[&location="RJ",location.rate=0.04778648153050285]:6.347792693317E-1)[&location="RJ",location.rate=0.04778648153050285]:6.090347388552E-1,((((22[&location="RJ",location.rate=0.04778648153050285]:1.869664739999E-1,27[&location="RJ",location.rate=0.04778648153050285]:2.034048301643E-1)[&location="RJ",location.rate=0.04778648153050285]:3.185015077469E-1,(31[&location="RJ",location.rate=0.04778648153050285]:5.168021498212E-1,2[&location="RJ",location.rate=0.04778648153050285]:2.894048895471E-1)[&location="RJ",location.rate=0.04778648153050285]:4.346035247369E-2)[&location="RJ",location.rate=0.04778648153050285]:4.187978363547E-1,((7[&location="RJ",location.rate=0.04778648153050285]:3.540199620869E-1,8[&location="RJ",location.rate=0.04778648153050285]:3.540199620869E-1)[&location="RJ",location.rate=0.04778648153050285]:3.36763561846E-1,26[&location="RJ",location.rate=0.04778648153050285]:7.976328390015E-1)[&location="RJ",location.rate=0.04778648153050285]:1.375918832097E-1)[&location="RJ",location.rate=0.04778648153050285]:1.442835056671E0,39[&location="RJ",location.rate=0.04778648153050285]:2.37772332217E-1)[&location="RJ",location.rate=0.04778648153050285]:3.287751697605E-2)[&location="RJ",location.rate=0.04778648153050285]:9.561878973437E-2)[&location="RJ",location.rate=0.04778648153050285]:1.508799675941E-2,16[&location="RJ",location.rate=0.04778648153050285]:2.466849561804E0)[&location="RJ",location.rate=0.04778648153050285]:1.954120575126E-1)[&location="RJ",location.rate=0.04778648153050285]:9.987282498202E-2)[&location="RJ",location.rate=0.04778648153050285]:1.241009816707E-1)[&location="Northeast",location.rate=0.04778648153050285]:4.79967865996E-1,(121[&location="Northeast",location.rate=0.04778648153050285]:2.402797520573E0,(((35[&location="Northeast",location.rate=0.04778648153050285]:2.511779321517E-2,36[&location="Northeast",location.rate=0.04778648153050285]:7.169313568093E-2)[&location="Northeast",location.rate=0.04778648153050285]:1.163069051081E-1,127[&location="Centre-West",location.rate=0.04778648153050285]:2.708547985994E0)[&location="Northeast",location.rate=0.04778648153050285]:4.657230501115E-2,(((((130[&location="North",location.rate=0.04778648153050285]:1.785452118627E-1,131[&location="North",location.rate=0.04778648153050285]:1.812849378901E-1)[&location="North",location.rate=0.04778648153050285]:1.023230021644E-1,(132[&location="North",location.rate=0.04778648153050285]:1.839290340665E-1,129[&location="North",location.rate=0.04778648153050285]:1.811893080391E-1)[&location="North",location.rate=0.04778648153050285]:9.967890598795E-2)[&location="North",location.rate=0.04778648153050285]:2.857058167218E-1,(118[&location="Northeast",location.rate=0.04778648153050285]:5.823713791217E-1,69[&location="North",location.rate=0.04778648153050285]:5.933302832313E-1)[&location="North",location.rate=0.04778648153050285]:1.211889529971E-1)[&location="North",location.rate=0.04778648153050285]:6.829661132891E-1,((((65[&location="Centre-West",location.rate=0.04778648153050285]:6.016063859344E-2,(60[&location="Centre-West",location.rate=0.04778648153050285]:7.035731858464E-3,64[&location="Centre-West",location.rate=0.04778648153050285]:1.577206633652E-1)[&location="Centre-West",location.rate=0.04778648153050285]:5.312490673498E-2)[&location="Centre-West",location.rate=0.04778648153050285]:4.874119691132E-2,62[&location="Centre-West",location.rate=0.04778648153050285]:3.006826574225E-1)[&location="Centre-West",location.rate=0.04778648153050285]:1.930835149306E-1,(63[&location="Centre-West",location.rate=0.04778648153050285]:1.236678608437E-1,61[&location="Centre-West",location.rate=0.04778648153050285]:1.647637512547E-1)[&location="Centre-West",location.rate=0.04778648153050285]:3.290024210984E-1)[&location="Centre-West",location.rate=0.04778648153050285]:8.180648167446E-1,128[&location="North",location.rate=0.04778648153050285]:1.172104961701E0)[&location="North",location.rate=0.04778648153050285]:7.469545631013E-2)[&location="North",location.rate=0.04778648153050285]:3.862357903682E-1,(45[&location="Northeast",location.rate=0.04778648153050285]:5.145232744533E-1,(((48[&location="Northeast",location.rate=0.04778648153050285]:2.188147101904E-1,(41[&location="Northeast",location.rate=0.04778648153050285]:1.670248377666E-1,42[&location="Northeast",location.rate=0.04778648153050285]:1.724893186408E-1)[&location="Northeast",location.rate=0.04778648153050285]:8.074025429382E-3)[&location="Northeast",location.rate=0.04778648153050285]:2.15278691223E-1,(46[&location="Northeast",location.rate=0.04778648153050285]:2.320099794402E-1,43[&location="Northeast",location.rate=0.04778648153050285]:2.320099794402E-1)[&location="Northeast",location.rate=0.04778648153050285]:2.130123837218E-1)[&location="Northeast",location.rate=0.04778648153050285]:3.121765048624E-2,(47[&location="Northeast",location.rate=0.04778648153050285]:4.607574427006E-1,((50[&location="Northeast",location.rate=0.04778648153050285]:3.259947652809E-1,49[&location="Northeast",location.rate=0.04778648153050285]:3.259947652809E-1)[&location="Northeast",location.rate=0.04778648153050285]:1.008520837897E-1,(51[&location="Northeast",location.rate=0.04778648153050285]:3.209984897507E-1,44[&location="Northeast",location.rate=0.04778648153050285]:3.42856413248E-1)[&location="Northeast",location.rate=0.04778648153050285]:1.113128401941E-1)[&location="Northeast",location.rate=0.04778648153050285]:1.123708384233E-3)[&location="Northeast",location.rate=0.04778648153050285]:1.548257094764E-2)[&location="Northeast",location.rate=0.04778648153050285]:4.647998211647E-2)[&location="Northeast",location.rate=0.04778648153050285]:3.451167216342E-1)[&location="Northeast",location.rate=0.04778648153050285]:8.372791824337E-2)[&location="Northeast",location.rate=0.04778648153050285]:8.87731199781E-2)[&location="Northeast",location.rate=0.04778648153050285]:3.332687850911E-1)[&location="Northeast",location.rate=0.04778648153050285]:1.516755709208E-1,((68[&location="North",location.rate=0.04778648153050285]:6.844159151857E-1,((((59[&location="Northeast",location.rate=0.04778648153050285]:2.42256742717E-1,37[&location="Northeast",location.rate=0.04778648153050285]:2.805081088372E-1)[&location="Northeast",location.rate=0.04778648153050285]:3.539812925855E-2,(56[&location="Northeast",location.rate=0.04778648153050285]:1.403416336986E-1,55[&location="Northeast",location.rate=0.04778648153050285]:1.403416336986E-1)[&location="Northeast",location.rate=0.04778648153050285]:1.291165169653E-1)[&location="Northeast",location.rate=0.04778648153050285]:3.233306809486E-2,(54[&location="Northeast",location.rate=0.04778648153050285]:1.821234668553E-1,58[&location="Northeast",location.rate=0.04778648153050285]:2.395005160356E-1)[&location="Northeast",location.rate=0.04778648153050285]:8.96131070949E-2)[&location="Northeast",location.rate=0.04778648153050285]:4.048102337235E-2,57[&location="Northeast",location.rate=0.04778648153050285]:3.532012038799E-1)[&location="Northeast",location.rate=0.04778648153050285]:3.831272796119E-1)[&location="Northeast",location.rate=0.04778648153050285]:4.771929189732E-1,((53[&location="Northeast",location.rate=0.04778648153050285]:6.687179985882E-1,(((137[&location="Northeast",location.rate=0.04778648153050285]:7.198588846421E-1,133[&location="Northeast",location.rate=0.04778648153050285]:6.787629942311E-1)[&location="Northeast",location.rate=0.04778648153050285]:8.92603781664E-2,134[&location="Northeast",location.rate=0.04778648153050285]:7.378863860963E-1)[&location="Northeast",location.rate=0.04778648153050285]:6.310973340689E-1,(((((73[&location="North",location.rate=0.04778648153050285]:4.977093875491E-1,77[&location="North",location.rate=0.04778648153050285]:4.922299354944E-1)[&location="North",location.rate=0.04778648153050285]:6.252217816263E-2,(71[&location="North",location.rate=0.04778648153050285]:3.98541522293E-1,(81[&location="North",location.rate=0.04778648153050285]:7.284814743101E-2,80[&location="North",location.rate=0.04778648153050285]:7.284814743101E-2)[&location="North",location.rate=0.04778648153050285]:3.448714570537E-1)[&location="North",location.rate=0.04778648153050285]:9.319689273395E-2)[&location="North",location.rate=0.04778648153050285]:4.344571329641E-2,((82[&location="North",location.rate=0.04778648153050285]:1.13903737859E-1,(72[&location="North",location.rate=0.04778648153050285]:3.714647471786E-2,78[&location="North",location.rate=0.04778648153050285]:5.906428293717E-2)[&location="North",location.rate=0.04778648153050285]:4.662027683972E-2)[&location="North",location.rate=0.04778648153050285]:3.26221218689E-2,79[&location="North",location.rate=0.04778648153050285]:1.383066816458E-1)[&location="North",location.rate=0.04778648153050285]:4.242747069516E-1)[&location="North",location.rate=0.04778648153050285]:1.262277067446E-1,(75[&location="North",location.rate=0.04778648153050285]:5.495368732522E-1,(70[&location="North",location.rate=0.04778648153050285]:4.152081924602E-1,(76[&location="North",location.rate=0.04778648153050285]:3.089398979543E-1,74[&location="North",location.rate=0.04778648153050285]:3.089398979543E-1)[&location="North",location.rate=0.04778648153050285]:1.446244588894E-1)[&location="North",location.rate=0.04778648153050285]:9.597251640848E-2)[&location="North",location.rate=0.04778648153050285]:1.803681125006E-1)[&location="North",location.rate=0.04778648153050285]:6.235397567661E-1,((((12[&location="RJ",location.rate=0.04778648153050285]:2.718034495841E-1,5[&location="RJ",location.rate=0.04778648153050285]:2.334472852006E-1)[&location="RJ",location.rate=0.04778648153050285]:8.415246353821E-2,29[&location="RJ",location.rate=0.04778648153050285]:4.628052281908E-1)[&location="RJ",location.rate=0.04778648153050285]:3.52123971149E-2,103[&location="RJ",location.rate=0.04778648153050285]:2.651409129769E-1)[&location="RJ",location.rate=0.04778648153050285]:1.954967678426E0,52[&location="Northeast",location.rate=0.04778648153050285]:5.558148568424E-1)[&location="Northeast",location.rate=0.04778648153050285]:5.93635483757E-2)[&location="Northeast",location.rate=0.04778648153050285]:1.005952559142E-2)[&location="Northeast",location.rate=0.04778648153050285]:5.167678909006E-2)[&location="Northeast",location.rate=0.04778648153050285]:1.884669257369E-1,125[&location="Northeast",location.rate=0.04778648153050285]:6.46802410664E-1)[&location="Northeast",location.rate=0.04778648153050285]:6.814730901617E-1)[&location="Northeast",location.rate=0.04778648153050285]:1.478262829378E-1)[&location="Northeast",location.rate=0.04778648153050285]:1.27180782954E-1,(((126[&location="Northeast",location.rate=0.04778648153050285]:1.253859887494E0,(135[&location="Northeast",location.rate=0.04778648153050285]:6.918513891626E-1,(138[&location="Northeast",location.rate=0.04778648153050285]:3.718228987896E-1,136[&location="Northeast",location.rate=0.04778648153050285]:2.403160494744E-1)[&location="Northeast",location.rate=0.04778648153050285]:5.20028490373E-1)[&location="Northeast",location.rate=0.04778648153050285]:9.997658154956E-1)[&location="Northeast",location.rate=0.04778648153050285]:2.026586698112E-2,(120[&location="Northeast",location.rate=0.04778648153050285]:1.634288103099E0,119[&location="Northeast",location.rate=0.04778648153050285]:1.730178514057E0)[&location="Northeast",location.rate=0.04778648153050285]:3.296497630613E-1)[&location="Northeast",location.rate=0.04778648153050285]:6.774898952865E-1,((67[&location="North",location.rate=0.04778648153050285]:2.236064618524E-1,((123[&location="Northeast",location.rate=0.04778648153050285]:1.036251803586E-1,124[&location="Northeast",location.rate=0.04778648153050285]:1.008929399215E-1)[&location="Northeast",location.rate=0.04778648153050285]:1.042253170532E-1,122[&location="Northeast",location.rate=0.04778648153050285]:2.078504974118E-1)[&location="Northeast",location.rate=0.04778648153050285]:5.170285147813E-1)[&location="Northeast",location.rate=0.04778648153050285]:1.798116454136E-1,66[&location="North",location.rate=0.04778648153050285]:4.034181072661E-1)[&location="Northeast",location.rate=0.04778648153050285]:3.010233528103E-1)[&location="Northeast",location.rate=0.04778648153050285]:1.844538022022E-1)[&location="Northeast",location.rate=0.04778648153050285]:6.494031688922E-2)[&location="Northeast",location.rate=0.04778648153050285]:3.614852872033E-2,(33[&location="Northeast",location.rate=0.04778648153050285]:8.174154891884E-2,32[&location="Northeast",location.rate=0.04778648153050285]:7.626209686412E-2)[&location="Northeast",location.rate=0.04778648153050285]:2.879050417479E-2)[&location="Northeast"];
tree STATE_1522000 [&joint=-58.65146573631994,lnP=-58.65146573631994] = [&R] (((34[&location="Northeast",location.rate=0.061778155621885225]:3.823227554368E-2,32[&location="Northeast",location.rate=0.061778155621885225]:1.631446732459E-2)[&location="Northeast",location.rate=0.061778155621885225]:3.472489487179E-2,(((((53[&location="Northeast",location.rate=0.061778155621885225]:7.19330829291E-1,(((134[&location="Northeast",location.rate=0.061778155621885225]:1.031639944827E-1,137[&location="Northeast",location.rate=0.061778155621885225]:1.743968711949E-1)[&location="Northeast",location.rate=0.061778155621885225]:2.54821770802E-1,133[&location="Northeast",location.rate=0.061778155621885225]:3.881227515859E-1)[&location="Northeast",location.rate=0.061778155621885225]:9.991578199705E-1,(52[&location="Northeast",location.rate=0.061778155621885225]:4.967562610752E-1,(103[&location="RJ",location.rate=0.061778155621885225]:5.097934081817E-1,((12[&location="RJ",location.rate=0.061778155621885225]:1.025609414411E-1,5[&location="RJ",location.rate=0.061778155621885225]:6.420477705762E-2)[&location="RJ",location.rate=0.061778155621885225]:4.313112857377E-1,29[&location="RJ",location.rate=0.061778155621885225]:6.407215422473E-1)[&location="RJ",location.rate=0.061778155621885225]:1.019485782632E-1)[&location="RJ",location.rate=0.061778155621885225]:1.651256587454E0)[&location="Northeast",location.rate=0.061778155621885225]:1.166415348244E-1)[&location="Northeast",location.rate=0.061778155621885225]:1.141297547028E-1)[&location="Northeast",location.rate=0.061778155621885225]:4.060942493741E-2,(((73[&location="North",location.rate=0.061778155621885225]:4.171574684397E-1,(81[&location="North",location.rate=0.061778155621885225]:6.349080263407E-2,80[&location="North",location.rate=0.061778155621885225]:6.349080263407E-2)[&location="North",location.rate=0.061778155621885225]:3.043515973125E-1)[&location="North",location.rate=0.061778155621885225]:1.812742823585E-2,(((72[&location="North",location.rate=0.061778155621885225]:1.672070622087E-2,78[&location="North",location.rate=0.061778155621885225]:3.863851444018E-2)[&location="North",location.rate=0.061778155621885225]:2.225116020125E-1,((79[&location="North",location.rate=0.061778155621885225]:7.821361609865E-2,82[&location="North",location.rate=0.061778155621885225]:8.643279418072E-2)[&location="North",location.rate=0.061778155621885225]:1.044786706124E-1,71[&location="North",location.rate=0.061778155621885225]:1.552950264371E-1)[&location="North",location.rate=0.061778155621885225]:7.84578297416E-2)[&location="North",location.rate=0.061778155621885225]:5.651191681967E-2,77[&location="North",location.rate=0.061778155621885225]:3.532784716285E-1)[&location="North",location.rate=0.061778155621885225]:7.652697299233E-2)[&location="North",location.rate=0.061778155621885225]:2.631685336011E-1,(75[&location="North",location.rate=0.061778155621885225]:5.616261132698E-1,(74[&location="North",location.rate=0.061778155621885225]:4.410176077076E-1,(70[&location="North",location.rate=0.061778155621885225]:3.290123322346E-1,76[&location="North",location.rate=0.061778155621885225]:3.673684966181E-1)[&location="North",location.rate=0.061778155621885225]:7.364911108949E-2)[&location="North",location.rate=0.061778155621885225]:1.206085055622E-1)[&location="North",location.rate=0.061778155621885225]:1.368273170067E-1)[&location="North",location.rate=0.061778155621885225]:8.07949882564E-1)[&location="Northeast",location.rate=0.061778155621885225]:3.137344197011E-1,125[&location="Northeast",location.rate=0.061778155621885225]:8.632921602683E-1)[&location="Northeast",location.rate=0.061778155621885225]:6.451663031904E-1,(((((55[&location="Northeast",location.rate=0.061778155621885225]:1.044128788327E-1,56[&location="Northeast",location.rate=0.061778155621885225]:1.044128788327E-1)[&location="Northeast",location.rate=0.061778155621885225]:5.172393258195E-2,37[&location="Northeast",location.rate=0.061778155621885225]:2.025848988464E-1)[&location="Northeast",location.rate=0.061778155621885225]:5.277023307728E-2,((58[&location="Northeast",location.rate=0.061778155621885225]:7.929430819635E-2,54[&location="Northeast",location.rate=0.061778155621885225]:2.191725901602E-2)[&location="Northeast",location.rate=0.061778155621885225]:1.352147494077E-1,57[&location="Northeast",location.rate=0.061778155621885225]:1.981156149811E-1)[&location="Northeast",location.rate=0.061778155621885225]:2.172039125957E-2)[&location="Northeast",location.rate=0.061778155621885225]:1.168373746658E-1,59[&location="Northeast",location.rate=0.061778155621885225]:3.339411404693E-1)[&location="Northeast",location.rate=0.061778155621885225]:2.599136037776E-1,68[&location="North",location.rate=0.061778155621885225]:5.44674416378E-1)[&location="Northeast",location.rate=0.061778155621885225]:7.971173804139E-1)[&location="Northeast",location.rate=0.061778155621885225]:7.448617364619E-2,((((35[&location="Northeast",location.rate=0.061778155621885225]:2.612922849694E-2,(36[&location="Northeast",location.rate=0.061778155621885225]:1.791993045296E-2,(127[&location="Centre-West",location.rate=0.061778155621885225]:2.377249831079E0,121[&location="Northeast",location.rate=0.061778155621885225]:1.936153940668E0)[&location="Northeast",location.rate=0.061778155621885225]:1.612180445797E-1)[&location="Northeast",location.rate=0.061778155621885225]:5.478464050974E-2)[&location="Northeast",location.rate=0.061778155621885225]:3.905332469281E-2,((((((((41[&location="Northeast",location.rate=0.061778155621885225]:2.177913171503E-1,(48[&location="Northeast",location.rate=0.061778155621885225]:2.177153528923E-1,42[&location="Northeast",location.rate=0.061778155621885225]:1.794639867721E-1)[&location="Northeast",location.rate=0.061778155621885225]:4.37918112525E-2)[&location="Northeast",location.rate=0.061778155621885225]:1.03365154254E-1,(46[&location="Northeast",location.rate=0.061778155621885225]:2.872516936541E-1,43[&location="Northeast",location.rate=0.061778155621885225]:2.872516936541E-1)[&location="Northeast",location.rate=0.061778155621885225]:8.854958649325E-2)[&location="Northeast",location.rate=0.061778155621885225]:1.472678344409E-1,(47[&location="Northeast",location.rate=0.061778155621885225]:3.539940696396E-1,44[&location="Northeast",location.rate=0.061778155621885225]:3.485295887654E-1)[&location="Northeast",location.rate=0.061778155621885225]:1.690750449486E-1)[&location="Northeast",location.rate=0.061778155621885225]:1.224272536661E-2,(50[&location="Northeast",location.rate=0.061778155621885225]:2.414141769602E-1,49[&location="Northeast",location.rate=0.061778155621885225]:2.414141769602E-1)[&location="Northeast",location.rate=0.061778155621885225]:2.611107777489E-1)[&location="Northeast",location.rate=0.061778155621885225]:1.973649141784E-2,51[&location="Northeast",location.rate=0.061778155621885225]:5.277259270012E-1)[&location="Northeast",location.rate=0.061778155621885225]:1.485891697645E-2,45[&location="Northeast",location.rate=0.061778155621885225]:5.617105270377E-1)[&location="Northeast",location.rate=0.061778155621885225]:2.08952323597E-1,((((64[&location="Centre-West",location.rate=0.061778155621885225]:3.544607630571E-1,62[&location="Centre-West",location.rate=0.061778155621885225]:3.955566534682E-1)[&location="Centre-West",location.rate=0.061778155621885225]:9.660803219946E-2,(60[&location="Centre-West",location.rate=0.061778155621885225]:1.529943289588E-1,65[&location="Centre-West",location.rate=0.061778155621885225]:1.529943289588E-1)[&location="Centre-West",location.rate=0.061778155621885225]:1.473895347911E-1)[&location="Centre-West",location.rate=0.061778155621885225]:3.00350418848E-1,(61[&location="Centre-West",location.rate=0.061778155621885225]:9.856998270337E-2,63[&location="Centre-West",location.rate=0.061778155621885225]:5.747409229233E-2)[&location="Centre-West",location.rate=0.061778155621885225]:6.939451218122E-1)[&location="Centre-West",location.rate=0.061778155621885225]:8.454287014814E-1,128[&location="North",location.rate=0.061778155621885225]:1.4982177786E0)[&location="Northeast",location.rate=0.061778155621885225]:4.584128432634E-2)[&location="Northeast",location.rate=0.061778155621885225]:3.425447490716E-2,(118[&location="Northeast",location.rate=0.061778155621885225]:1.255631247419E0,(((130[&location="North",location.rate=0.061778155621885225]:3.46251638611E-1,(129[&location="North",location.rate=0.061778155621885225]:9.82767204329E-2,132[&location="North",location.rate=0.061778155621885225]:1.010164464603E-1)[&location="North",location.rate=0.061778155621885225]:2.479749181781E-1)[&location="North",location.rate=0.061778155621885225]:1.989540649014E-1,131[&location="North",location.rate=0.061778155621885225]:5.479454295397E-1)[&location="North",location.rate=0.061778155621885225]:5.195927000652E-1,69[&location="North",location.rate=0.061778155621885225]:1.212743609057E0)[&location="North",location.rate=0.061778155621885225]:5.384654247132E-2)[&location="Northeast",location.rate=0.061778155621885225]:4.624083178117E-1)[&location="Northeast",location.rate=0.061778155621885225]:1.563613864422E-2)[&location="Northeast",location.rate=0.061778155621885225]:5.690135193405E-1,((((99[&location="RJ",location.rate=0.061778155621885225]:4.086652538662E-1,96[&location="RJ",location.rate=0.061778155621885225]:3.731461281834E-1)[&location="RJ",location.rate=0.061778155621885225]:2.551729808386E-1,(98[&location="RJ",location.rate=0.061778155621885225]:5.604935348242E-1,(95[&location="RJ",location.rate=0.061778155621885225]:4.721998271317E-1,(100[&location="RJ",location.rate=0.061778155621885225]:1.498771289909E-1,94[&location="RJ",location.rate=0.061778155621885225]:1.498771289909E-1)[&location="RJ",location.rate=0.061778155621885225]:2.376232445888E-1)[&location="RJ",location.rate=0.061778155621885225]:9.922266944116E-2)[&location="RJ",location.rate=0.061778155621885225]:8.14867763834E-2)[&location="RJ",location.rate=0.061778155621885225]:3.280542701091E-2,((147[&location="RJ",location.rate=0.061778155621885225]:5.279634101296E-1,(16[&location="RJ",location.rate=0.061778155621885225]:2.494639159202E0,146[&location="RJ",location.rate=0.061778155621885225]:5.293648123197E-1)[&location="RJ",location.rate=0.061778155621885225]:6.14401278645E-2)[&location="RJ",location.rate=0.061778155621885225]:5.692840459149E-2,((((((((((23[&location="RJ",location.rate=0.061778155621885225]:5.573635280416E-1,(20[&location="RJ",location.rate=0.061778155621885225]:4.375348840463E-1,25[&location="RJ",location.rate=0.061778155621885225]:4.56712966238E-1)[&location="RJ",location.rate=0.061778155621885225]:1.116094659132E-1)[&location="RJ",location.rate=0.061778155621885225]:1.691919382461E-1,(11[&location="RJ",location.rate=0.061778155621885225]:5.403882271091E-1,140[&location="RJ",location.rate=0.061778155621885225]:5.212101449174E-1)[&location="RJ",location.rate=0.061778155621885225]:1.012357323294E-1)[&location="RJ",location.rate=0.061778155621885225]:4.787035515448E-1,102[&location="RJ",location.rate=0.061778155621885225]:5.45740863258E-2)[&location="RJ",location.rate=0.061778155621885225]:6.062992417857E-2,((1[&location="RJ",location.rate=0.061778155621885225]:1.654296321214E-1,(21[&location="RJ",location.rate=0.061778155621885225]:7.351759564467E-1,28[&location="RJ",location.rate=0.061778155621885225]:7.598334906931E-1)[&location="RJ",location.rate=0.061778155621885225]:1.918975112913E-1)[&location="RJ",location.rate=0.061778155621885225]:6.427151015073E-2,24[&location="RJ",location.rate=0.061778155621885225]:1.01052306008E0)[&location="RJ",location.rate=0.061778155621885225]:2.663247860403E-1)[&location="RJ",location.rate=0.061778155621885225]:2.91909827826E-2,((142[&location="RJ",location.rate=0.061778155621885225]:2.019922406944E-1,((144[&location="RJ",location.rate=0.061778155621885225]:7.674290252418E-2,145[&location="RJ",location.rate=0.061778155621885225]:8.222235457912E-2)[&location="RJ",location.rate=0.061778155621885225]:2.212149493156E-3,141[&location="RJ",location.rate=0.061778155621885225]:8.169477804469E-2)[&location="RJ",location.rate=0.061778155621885225]:1.175577366221E-1)[&location="RJ",location.rate=0.061778155621885225]:1.094450634057E0,(((9[&location="RJ",location.rate=0.061778155621885225]:4.926037576545E-1,(30[&location="RJ",location.rate=0.061778155621885225]:2.232215651024E-1,4[&location="RJ",location.rate=0.061778155621885225]:5.061882537639E-2)[&location="RJ",location.rate=0.061778155621885225]:3.92669863785E-1)[&location="RJ",location.rate=0.061778155621885225]:2.938258470522E-1,((113[&location="RJ",location.rate=0.061778155621885225]:6.677995120714E-1,((110[&location="RJ",location.rate=0.061778155621885225]:4.474015453053E-1,117[&location="RJ",location.rate=0.061778155621885225]:4.556207233876E-1)[&location="RJ",location.rate=0.061778155621885225]:1.695880016739E-1,105[&location="RJ",location.rate=0.061778155621885225]:5.950717387601E-1)[&location="RJ",location.rate=0.061778155621885225]:4.533051303748E-2)[&location="RJ",location.rate=0.061778155621885225]:5.714704098629E-2,(17[&location="RJ",location.rate=0.061778155621885225]:5.045369178985E-1,14[&location="RJ",location.rate=0.061778155621885225]:4.661807535148E-1)[&location="RJ",location.rate=0.061778155621885225]:2.587657995429E-1)[&location="RJ",location.rate=0.061778155621885225]:6.970222973108E-2)[&location="RJ",location.rate=0.061778155621885225]:1.66281802341E-1,(116[&location="RJ",location.rate=0.061778155621885225]:7.76669193579E-1,((((19[&location="RJ",location.rate=0.061778155621885225]:4.197613654395E-1,13[&location="RJ",location.rate=0.061778155621885225]:3.814052010559E-1)[&location="RJ",location.rate=0.061778155621885225]:2.114417664785E-1,115[&location="RJ",location.rate=0.061778155621885225]:5.106551867125E-1)[&location="RJ",location.rate=0.061778155621885225]:1.778428870088E-1,((107[&location="RJ",location.rate=0.061778155621885225]:4.952093068985E-1,((114[&location="RJ",location.rate=0.061778155621885225]:3.447830266646E-1,112[&location="RJ",location.rate=0.061778155621885225]:4.269748074865E-1)[&location="RJ",location.rate=0.061778155621885225]:7.374928989312E-2,109[&location="RJ",location.rate=0.061778155621885225]:4.979843713522E-1)[&location="RJ",location.rate=0.061778155621885225]:1.640301773804E-2)[&location="RJ",location.rate=0.061778155621885225]:4.26993666282E-2,108[&location="RJ",location.rate=0.061778155621885225]:5.351689474994E-1)[&location="RJ",location.rate=0.061778155621885225]:2.108633727973E-1)[&location="RJ",location.rate=0.061778155621885225]:6.773129100801E-2,((148[&location="RJ",location.rate=0.061778155621885225]:4.495765379439E-1,143[&location="RJ",location.rate=0.061778155621885225]:4.468368119165E-1)[&location="RJ",location.rate=0.061778155621885225]:2.639752264086E-1,(106[&location="RJ",location.rate=0.061778155621885225]:6.203940536009E-1,(139[&location="RJ",location.rate=0.061778155621885225]:6.705073471676E-1,(104[&location="RJ",location.rate=0.061778155621885225]:4.700985464677E-1,111[&location="RJ",location.rate=0.061778155621885225]:4.865369026321E-1)[&location="RJ",location.rate=0.061778155621885225]:8.627978782155E-3)[&location="RJ",location.rate=0.061778155621885225]:1.416675283511E-1)[&location="RJ",location.rate=0.061778155621885225]:1.150755189707E-1)[&location="RJ",location.rate=0.061778155621885225]:8.10337647605E-2)[&location="RJ",location.rate=0.061778155621885225]:2.043982884967E-2)[&location="RJ",location.rate=0.061778155621885225]:1.020696107289E-1)[&location="RJ",location.rate=0.061778155621885225]:1.629095498956E-1)[&location="RJ",location.rate=0.061778155621885225]:9.452746100114E-2)[&location="RJ",location.rate=0.061778155621885225]:2.385984220075E-1,((((6[&location="RJ",location.rate=0.061778155621885225]:5.120789710199E-1,18[&location="RJ",location.rate=0.061778155621885225]:5.750926696501E-1)[&location="RJ",location.rate=0.061778155621885225]:1.132980032164E-1,(15[&location="RJ",location.rate=0.061778155621885225]:5.01129926239E-1,10[&location="RJ",location.rate=0.061778155621885225]:4.627737618555E-1)[&location="RJ",location.rate=0.061778155621885225]:1.790415685452E-1)[&location="RJ",location.rate=0.061778155621885225]:2.151353422157E-1,(((((85[&location="Northeast",location.rate=0.061778155621885225]:8.053399030244E-2,(84[&location="Northeast",location.rate=0.061778155621885225]:5.036583300376E-2,93[&location="Northeast",location.rate=0.061778155621885225]:6.406446314077E-2)[&location="Northeast",location.rate=0.061778155621885225]:3.016815729868E-2)[&location="Northeast",location.rate=0.061778155621885225]:1.051399214285E-2,(83[&location="Northeast",location.rate=0.061778155621885225]:5.201569837302E-2,86[&location="Northeast",location.rate=0.061778155621885225]:5.201569837302E-2)[&location="Northeast",location.rate=0.061778155621885225]:3.903228407227E-2)[&location="Northeast",location.rate=0.061778155621885225]:4.698913596624E-2,((90[&location="Northeast",location.rate=0.061778155621885225]:5.328739665279E-2,91[&location="Northeast",location.rate=0.061778155621885225]:5.328739665279E-2)[&location="Northeast",location.rate=0.061778155621885225]:5.56915487526E-2,92[&location="Northeast",location.rate=0.061778155621885225]:1.089789454054E-1)[&location="Northeast",location.rate=0.061778155621885225]:4.275680314315E-2)[&location="Northeast",location.rate=0.061778155621885225]:1.240571696673E-1,(89[&location="Northeast",location.rate=0.061778155621885225]:1.155236923561E-1,88[&location="Northeast",location.rate=0.061778155621885225]:1.018250622191E-1)[&location="Northeast",location.rate=0.061778155621885225]:1.602692258597E-1)[&location="Northeast",location.rate=0.061778155621885225]:1.562846202257E-2,87[&location="Northeast",location.rate=0.061778155621885225]:2.777227501014E-1)[&location="Northeast",location.rate=0.061778155621885225]:1.050460799227E0)[&location="RJ",location.rate=0.061778155621885225]:5.785127619828E-2,3[&location="RJ",location.rate=0.061778155621885225]:8.463087981298E-1)[&location="RJ",location.rate=0.061778155621885225]:5.339448911373E-1)[&location="RJ",location.rate=0.061778155621885225]:6.187202882E-1,101[&location="RJ",location.rate=0.061778155621885225]:9.962342514395E-1)[&location="RJ",location.rate=0.061778155621885225]:3.666238742808E-1,(40[&location="RJ",location.rate=0.061778155621885225]:2.232065886379E-1,97[&location="RJ",location.rate=0.061778155621885225]:1.521683372717E-1)[&location="RJ",location.rate=0.061778155621885225]:1.664873780887E-1)[&location="RJ",location.rate=0.061778155621885225]:4.476053427964E-2,39[&location="RJ",location.rate=0.061778155621885225]:4.344545010062E-1)[&location="RJ",location.rate=0.061778155621885225]:7.662569237533E-3,(26[&location="RJ",location.rate=0.061778155621885225]:7.243451541538E-1,((7[&location="RJ",location.rate=0.061778155621885225]:4.141441776379E-2,8[&location="RJ",location.rate=0.061778155621885225]:4.141441776379E-2)[&location="RJ",location.rate=0.061778155621885225]:5.258619860171E-1,(((22[&location="RJ",location.rate=0.061778155621885225]:1.128110742015E-1,27[&location="RJ",location.rate=0.061778155621885225]:1.292494303659E-1)[&location="RJ",location.rate=0.061778155621885225]:3.739443008743E-1,2[&location="RJ",location.rate=0.061778155621885225]:3.141526353498E-1)[&location="RJ",location.rate=0.061778155621885225]:5.263295707308E-2,31[&location="RJ",location.rate=0.061778155621885225]:5.94182852697E-1)[&location="RJ",location.rate=0.061778155621885225]:1.237784825908E-1)[&location="RJ",location.rate=0.061778155621885225]:5.021943530443E-2)[&location="RJ",location.rate=0.061778155621885225]:1.858059362755E0)[&location="RJ",location.rate=0.061778155621885225]:8.5397695297E-2)[&location="RJ",location.rate=0.061778155621885225]:1.885567213144E-2)[&location="RJ",location.rate=0.061778155621885225]:1.497681724056E-1,38[&location="Northeast",location.rate=0.061778155621885225]:6.278325991488E-1)[&location="Northeast",location.rate=0.061778155621885225]:6.08728919897E-1)[&location="Northeast",location.rate=0.061778155621885225]:1.149954980718E-1,(66[&location="North",location.rate=0.061778155621885225]:2.792027526584E-1,((126[&location="Northeast",location.rate=0.061778155621885225]:1.20040890147E0,((120[&location="Northeast",location.rate=0.061778155621885225]:1.008892559588E0,119[&location="Northeast",location.rate=0.061778155621885225]:1.104782970546E0)[&location="Northeast",location.rate=0.061778155621885225]:8.291025878678E-2,(135[&location="Northeast",location.rate=0.061778155621885225]:6.855069526798E-1,(138[&location="Northeast",location.rate=0.061778155621885225]:1.594195427738E-1,136[&location="Northeast",location.rate=0.061778155621885225]:2.791269345862E-2)[&location="Northeast",location.rate=0.061778155621885225]:7.26087409906E-1)[&location="Northeast",location.rate=0.061778155621885225]:1.54241071174E-1)[&location="Northeast",location.rate=0.061778155621885225]:7.98418194781E-1)[&location="Northeast",location.rate=0.061778155621885225]:2.432131594794E-1,((122[&location="Northeast",location.rate=0.061778155621885225]:2.664206025678E-1,(123[&location="Northeast",location.rate=0.061778155621885225]:6.238721410192E-2,124[&location="Northeast",location.rate=0.061778155621885225]:5.96549736648E-2)[&location="Northeast",location.rate=0.061778155621885225]:2.040333884659E-1)[&location="Northeast",location.rate=0.061778155621885225]:4.053685663954E-1,67[&location="North",location.rate=0.061778155621885225]:1.705166186225E-1)[&location="Northeast",location.rate=0.061778155621885225]:2.593125264234E-2)[&location="Northeast",location.rate=0.061778155621885225]:8.275488139356E-2)[&location="Northeast",location.rate=0.061778155621885225]:4.699888179437E-1)[&location="Northeast",location.rate=0.061778155621885225]:1.193657620637E-1)[&location="Northeast",location.rate=0.061778155621885225]:6.741353637973E-2)[&location="Northeast",location.rate=0.061778155621885225]:5.946755732332E-2,33[&location="Northeast",location.rate=0.061778155621885225]:1.159863715744E-1)[&location="Northeast"];
tree STATE_1524000 [&joint=-61.89838064149981,lnP=-61.89838064149981] = [&R] (((((((68[&location="North",location.rate=0.05374574514423269]:8.925710979081E-1,(57[&location="Northeast",location.rate=0.05374574514423269]:4.615613051391E-1,((54[&location="Northeast",location.rate=0.05374574514423269]:3.626004170378E-1,((58[&location="Northeast",location.rate=0.05374574514423269]:3.799683330369E-1,59[&location="Northeast",location.rate=0.05374574514423269]:3.608426499768E-1)[&location="Northeast",location.rate=0.05374574514423269]:3.12543097076E-2,(56[&location="Northeast",location.rate=0.05374574514423269]:3.055741042715E-1,37[&location="Northeast",location.rate=0.05374574514423269]:3.520221917033E-1)[&location="Northeast",location.rate=0.05374574514423269]:7.832613410127E-2)[&location="Northeast",location.rate=0.05374574514423269]:8.754823473612E-3)[&location="Northeast",location.rate=0.05374574514423269]:5.187647414226E-2,55[&location="Northeast",location.rate=0.05374574514423269]:4.445315359886E-1)[&location="Northeast",location.rate=0.05374574514423269]:6.100807401745E-3)[&location="Northeast",location.rate=0.05374574514423269]:4.829223610751E-1)[&location="Northeast",location.rate=0.05374574514423269]:4.057305765182E-1,(125[&location="Northeast",location.rate=0.05374574514423269]:9.273987143259E-1,((((75[&location="North",location.rate=0.05374574514423269]:4.43081490464E-1,(76[&location="North",location.rate=0.05374574514423269]:3.468336867318E-1,(70[&location="North",location.rate=0.05374574514423269]:2.938726423691E-1,74[&location="North",location.rate=0.05374574514423269]:3.322288067526E-1)[&location="North",location.rate=0.05374574514423269]:1.460487997926E-2)[&location="North",location.rate=0.05374574514423269]:9.624780373212E-2)[&location="North",location.rate=0.05374574514423269]:2.228694300659E-1,((73[&location="North",location.rate=0.05374574514423269]:4.459185094072E-1,77[&location="North",location.rate=0.05374574514423269]:4.404390573525E-1)[&location="North",location.rate=0.05374574514423269]:3.069539635567E-2,((((78[&location="North",location.rate=0.05374574514423269]:7.824454733426E-2,72[&location="North",location.rate=0.05374574514423269]:5.632673911494E-2)[&location="North",location.rate=0.05374574514423269]:1.894527018029E-1,(82[&location="North",location.rate=0.05374574514423269]:2.505756794511E-1,79[&location="North",location.rate=0.05374574514423269]:2.42356501369E-1)[&location="North",location.rate=0.05374574514423269]:2.534074776815E-2)[&location="North",location.rate=0.05374574514423269]:1.265040900877E-1,71[&location="North",location.rate=0.05374574514423269]:3.668040789509E-1)[&location="North",location.rate=0.05374574514423269]:2.56412804863E-2,(81[&location="North",location.rate=0.05374574514423269]:6.863595992391E-2,80[&location="North",location.rate=0.05374574514423269]:6.863595992391E-2)[&location="North",location.rate=0.05374574514423269]:3.42987481705E-1)[&location="North",location.rate=0.05374574514423269]:1.567539564088E-2)[&location="North",location.rate=0.05374574514423269]:1.89337014767E-1)[&location="North",location.rate=0.05374574514423269]:8.235943660315E-1,(((((12[&location="RJ",location.rate=0.05374574514423269]:9.254430424109E-2,5[&location="RJ",location.rate=0.05374574514423269]:5.418813985763E-2)[&location="RJ",location.rate=0.05374574514423269]:4.350773005009E-1,29[&location="RJ",location.rate=0.05374574514423269]:6.344709198105E-1)[&location="RJ",location.rate=0.05374574514423269]:2.479519318916E-1,103[&location="RJ",location.rate=0.05374574514423269]:6.495461393733E-1)[&location="RJ",location.rate=0.05374574514423269]:1.715508643474E0,((134[&location="Northeast",location.rate=0.05374574514423269]:3.130316882085E-1,137[&location="Northeast",location.rate=0.05374574514423269]:3.842645649207E-1)[&location="Northeast",location.rate=0.05374574514423269]:3.223202128157E-1,133[&location="Northeast",location.rate=0.05374574514423269]:6.654888873254E-1)[&location="Northeast",location.rate=0.05374574514423269]:8.091549366176E-1)[&location="Northeast",location.rate=0.05374574514423269]:2.55584975651E-2,53[&location="Northeast",location.rate=0.05374574514423269]:7.181228245399E-1)[&location="Northeast",location.rate=0.05374574514423269]:2.495940340941E-2)[&location="Northeast",location.rate=0.05374574514423269]:1.297202632641E-1,52[&location="Northeast",location.rate=0.05374574514423269]:8.809992125247E-1)[&location="Northeast",location.rate=0.05374574514423269]:2.649787367738E-1)[&location="Northeast",location.rate=0.05374574514423269]:5.375696267671E-1)[&location="Northeast",location.rate=0.05374574514423269]:9.84937691992E-2,(((35[&location="Northeast",location.rate=0.05374574514423269]:4.549614600323E-2,((121[&location="Northeast",location.rate=0.05374574514423269]:1.992596807018E0,127[&location="Centre-West",location.rate=0.05374574514423269]:2.433692697429E0)[&location="Northeast",location.rate=0.05374574514423269]:1.404835553235E-1,36[&location="Northeast",location.rate=0.05374574514423269]:5.362830754659E-2)[&location="Northeast",location.rate=0.05374574514423269]:3.844318092239E-2)[&location="Northeast",location.rate=0.05374574514423269]:4.649564175622E-1,(((((65[&location="Centre-West",location.rate=0.05374574514423269]:2.974239852229E-1,(60[&location="Centre-West",location.rate=0.05374574514423269]:3.539863029483E-3,64[&location="Centre-West",location.rate=0.05374574514423269]:1.542247945362E-1)[&location="Centre-West",location.rate=0.05374574514423269]:2.938841221935E-1)[&location="Centre-West",location.rate=0.05374574514423269]:2.778191048179E-2,62[&location="Centre-West",location.rate=0.05374574514423269]:5.169867176225E-1)[&location="Centre-West",location.rate=0.05374574514423269]:8.537559480348E-2,(63[&location="Centre-West",location.rate=0.05374574514423269]:1.881533417724E-2,61[&location="Centre-West",location.rate=0.05374574514423269]:5.991122458828E-2)[&location="Centre-West",location.rate=0.05374574514423269]:5.424510878377E-1)[&location="Centre-West",location.rate=0.05374574514423269]:9.164728858348E-1,(((69[&location="North",location.rate=0.05374574514423269]:5.244700224639E-1,118[&location="Northeast",location.rate=0.05374574514423269]:5.135111183543E-1)[&location="North",location.rate=0.05374574514423269]:9.774995542188E-2,((129[&location="North",location.rate=0.05374574514423269]:4.288744536335E-2,132[&location="North",location.rate=0.05374574514423269]:4.562717139071E-2)[&location="North",location.rate=0.05374574514423269]:1.236030584088E-1,(131[&location="North",location.rate=0.05374574514423269]:1.415120958195E-1,130[&location="North",location.rate=0.05374574514423269]:1.387723697921E-1)[&location="North",location.rate=0.05374574514423269]:2.771813398002E-2)[&location="North",location.rate=0.05374574514423269]:3.077842686341E-1)[&location="North",location.rate=0.05374574514423269]:9.011597832383E-1,128[&location="North",location.rate=0.05374574514423269]:1.372694829617E0)[&location="North",location.rate=0.05374574514423269]:6.414341246367E-3)[&location="North",location.rate=0.05374574514423269]:5.866311784138E-1,((45[&location="Northeast",location.rate=0.05374574514423269]:7.279232614689E-1,(47[&location="Northeast",location.rate=0.05374574514423269]:5.86303495481E-1,44[&location="Northeast",location.rate=0.05374574514423269]:5.808390146068E-1)[&location="Northeast",location.rate=0.05374574514423269]:1.498164872993E-1)[&location="Northeast",location.rate=0.05374574514423269]:5.15863721799E-3,(((50[&location="Northeast",location.rate=0.05374574514423269]:5.646409786097E-1,49[&location="Northeast",location.rate=0.05374574514423269]:5.646409786097E-1)[&location="Northeast",location.rate=0.05374574514423269]:4.248975008633E-2,(46[&location="Northeast",location.rate=0.05374574514423269]:6.041075467469E-1,(43[&location="Northeast",location.rate=0.05374574514423269]:5.402156634151E-1,((42[&location="Northeast",location.rate=0.05374574514423269]:1.308536158701E-1,41[&location="Northeast",location.rate=0.05374574514423269]:1.253891349959E-1)[&location="Northeast",location.rate=0.05374574514423269]:3.283577106949E-1,48[&location="Northeast",location.rate=0.05374574514423269]:4.974626926852E-1)[&location="Northeast",location.rate=0.05374574514423269]:3.182400898132E-2)[&location="Northeast",location.rate=0.05374574514423269]:6.389188333187E-2)[&location="Northeast",location.rate=0.05374574514423269]:3.581006719488E-2)[&location="Northeast",location.rate=0.05374574514423269]:8.286864156662E-3,51[&location="Northeast",location.rate=0.05374574514423269]:6.20882073727E-1)[&location="Northeast",location.rate=0.05374574514423269]:9.307414189982E-2)[&location="Northeast",location.rate=0.05374574514423269]:4.592622382991E-1)[&location="Northeast",location.rate=0.05374574514423269]:7.347933757578E-2)[&location="Northeast",location.rate=0.05374574514423269]:2.509285518077E-1,(38[&location="Northeast",location.rate=0.05374574514423269]:9.105926701723E-1,(((((98[&location="RJ",location.rate=0.05374574514423269]:6.649081391615E-1,(99[&location="RJ",location.rate=0.05374574514423269]:4.97910066738E-1,96[&location="RJ",location.rate=0.05374574514423269]:4.623909410551E-1)[&location="RJ",location.rate=0.05374574514423269]:1.888559959208E-1)[&location="RJ",location.rate=0.05374574514423269]:1.022519107613E-2,(95[&location="RJ",location.rate=0.05374574514423269]:5.480214093718E-1,(94[&location="RJ",location.rate=0.05374574514423269]:3.589403325862E-1,100[&location="RJ",location.rate=0.05374574514423269]:3.589403325862E-1)[&location="RJ",location.rate=0.05374574514423269]:1.043816232336E-1)[&location="RJ",location.rate=0.05374574514423269]:1.380408826146E-1)[&location="RJ",location.rate=0.05374574514423269]:4.956996886297E-2,(((((89[&location="Northeast",location.rate=0.05374574514423269]:1.886276550922E-1,88[&location="Northeast",location.rate=0.05374574514423269]:1.749290249552E-1)[&location="Northeast",location.rate=0.05374574514423269]:1.218187971735E-1,(((83[&location="Northeast",location.rate=0.05374574514423269]:1.345512862079E-1,(86[&location="Northeast",location.rate=0.05374574514423269]:1.102574050013E-1,((84[&location="Northeast",location.rate=0.05374574514423269]:4.904022623674E-3,93[&location="Northeast",location.rate=0.05374574514423269]:1.860265276069E-2)[&location="Northeast",location.rate=0.05374574514423269]:1.016086375272E-1,85[&location="Northeast",location.rate=0.05374574514423269]:1.065126601509E-1)[&location="Northeast",location.rate=0.05374574514423269]:3.744744850354E-3)[&location="Northeast",location.rate=0.05374574514423269]:2.429388120658E-2)[&location="Northeast",location.rate=0.05374574514423269]:5.034033956292E-2,87[&location="Northeast",location.rate=0.05374574514423269]:1.848916257708E-1)[&location="Northeast",location.rate=0.05374574514423269]:1.85413360298E-2,(92[&location="Northeast",location.rate=0.05374574514423269]:9.342242937539E-2,(91[&location="Northeast",location.rate=0.05374574514423269]:4.851405172283E-2,90[&location="Northeast",location.rate=0.05374574514423269]:4.851405172283E-2)[&location="Northeast",location.rate=0.05374574514423269]:4.490837765256E-2)[&location="Northeast",location.rate=0.05374574514423269]:1.237091625622E-1)[&location="Northeast",location.rate=0.05374574514423269]:9.331486032814E-2)[&location="Northeast",location.rate=0.05374574514423269]:1.677243742768E0,((3[&location="RJ",location.rate=0.05374574514423269]:4.117165576361E-1,18[&location="RJ",location.rate=0.05374574514423269]:5.267850507867E-1)[&location="RJ",location.rate=0.05374574514423269]:2.995380431522E-1,(6[&location="RJ",location.rate=0.05374574514423269]:7.353960584E-1,(10[&location="RJ",location.rate=0.05374574514423269]:4.128236765393E-1,15[&location="RJ",location.rate=0.05374574514423269]:4.511798409228E-1)[&location="RJ",location.rate=0.05374574514423269]:3.39010738025E-1)[&location="RJ",location.rate=0.05374574514423269]:2.791333690878E-2)[&location="RJ",location.rate=0.05374574514423269]:7.230109367114E-1)[&location="RJ",location.rate=0.05374574514423269]:4.33870379229E-2,((((145[&location="RJ",location.rate=0.05374574514423269]:9.662470066264E-2,141[&location="RJ",location.rate=0.05374574514423269]:9.388497463505E-2)[&location="RJ",location.rate=0.05374574514423269]:4.901482285745E-1,144[&location="RJ",location.rate=0.05374574514423269]:5.812934771822E-1)[&location="RJ",location.rate=0.05374574514423269]:1.802697604581E-1,142[&location="RJ",location.rate=0.05374574514423269]:7.670426896952E-1)[&location="RJ",location.rate=0.05374574514423269]:7.84703210755E-1,((((1[&location="RJ",location.rate=0.05374574514423269]:5.249072415368E-2,(21[&location="RJ",location.rate=0.05374574514423269]:7.055348915344E-1,28[&location="RJ",location.rate=0.05374574514423269]:7.301924257808E-1)[&location="RJ",location.rate=0.05374574514423269]:1.085996682358E-1)[&location="RJ",location.rate=0.05374574514423269]:2.074477572068E-1,(24[&location="RJ",location.rate=0.05374574514423269]:8.694752685991E-1,17[&location="RJ",location.rate=0.05374574514423269]:8.20160200106E-1)[&location="RJ",location.rate=0.05374574514423269]:1.712851305696E-1)[&location="RJ",location.rate=0.05374574514423269]:3.748030036381E-1,(102[&location="RJ",location.rate=0.05374574514423269]:5.422210362118E-2,((23[&location="RJ",location.rate=0.05374574514423269]:8.051453060745E-1,(25[&location="RJ",location.rate=0.05374574514423269]:5.740989421196E-1,20[&location="RJ",location.rate=0.05374574514423269]:5.549208599279E-1)[&location="RJ",location.rate=0.05374574514423269]:2.420052680646E-1)[&location="RJ",location.rate=0.05374574514423269]:1.566323299887E-2,(11[&location="RJ",location.rate=0.05374574514423269]:6.214145433065E-1,140[&location="RJ",location.rate=0.05374574514423269]:6.022364611148E-1)[&location="RJ",location.rate=0.05374574514423269]:1.144624889177E-1)[&location="RJ",location.rate=0.05374574514423269]:3.840984960545E-1)[&location="RJ",location.rate=0.05374574514423269]:1.996974635693E-1)[&location="RJ",location.rate=0.05374574514423269]:1.094048607212E-2,(((117[&location="RJ",location.rate=0.05374574514423269]:5.547789851611E-1,(110[&location="RJ",location.rate=0.05374574514423269]:3.837412794063E-1,105[&location="RJ",location.rate=0.05374574514423269]:3.618234711872E-1)[&location="RJ",location.rate=0.05374574514423269]:1.628185276725E-1)[&location="RJ",location.rate=0.05374574514423269]:1.541843349126E-1,((((30[&location="RJ",location.rate=0.05374574514423269]:2.036823045649E-1,4[&location="RJ",location.rate=0.05374574514423269]:3.107956483884E-2)[&location="RJ",location.rate=0.05374574514423269]:4.540820735801E-1,14[&location="RJ",location.rate=0.05374574514423269]:5.426958849942E-1)[&location="RJ",location.rate=0.05374574514423269]:9.987302004907E-2,(9[&location="RJ",location.rate=0.05374574514423269]:5.929940478833E-1,113[&location="RJ",location.rate=0.05374574514423269]:6.012132259654E-1)[&location="RJ",location.rate=0.05374574514423269]:4.135567907784E-2)[&location="RJ",location.rate=0.05374574514423269]:2.478471782524E-2,112[&location="RJ",location.rate=0.05374574514423269]:6.673536228685E-1)[&location="RJ",location.rate=0.05374574514423269]:3.886997117757E-2)[&location="RJ",location.rate=0.05374574514423269]:3.589923685047E-1,((((104[&location="RJ",location.rate=0.05374574514423269]:8.219829687018E-2,111[&location="RJ",location.rate=0.05374574514423269]:9.863665303456E-2)[&location="RJ",location.rate=0.05374574514423269]:4.385955839311E-1,(139[&location="RJ",location.rate=0.05374574514423269]:6.742291069207E-1,106[&location="RJ",location.rate=0.05374574514423269]:4.82448285003E-1)[&location="RJ",location.rate=0.05374574514423269]:3.834559579828E-2)[&location="RJ",location.rate=0.05374574514423269]:1.996551067771E-1,(116[&location="RJ",location.rate=0.05374574514423269]:6.440824041638E-1,(148[&location="RJ",location.rate=0.05374574514423269]:1.785709168145E-1,143[&location="RJ",location.rate=0.05374574514423269]:1.758311907871E-1)[&location="RJ",location.rate=0.05374574514423269]:5.03867651733E-1)[&location="RJ",location.rate=0.05374574514423269]:1.60926108118E-2)[&location="RJ",location.rate=0.05374574514423269]:1.365513028664E-1,(((108[&location="RJ",location.rate=0.05374574514423269]:5.253322972383E-1,((109[&location="RJ",location.rate=0.05374574514423269]:5.18081113899E-1,114[&location="RJ",location.rate=0.05374574514423269]:4.386290591045E-1)[&location="RJ",location.rate=0.05374574514423269]:3.478677268168E-3,107[&location="RJ",location.rate=0.05374574514423269]:5.023817089754E-1)[&location="RJ",location.rate=0.05374574514423269]:2.569031429022E-2)[&location="RJ",location.rate=0.05374574514423269]:7.126308162072E-2,115[&location="RJ",location.rate=0.05374574514423269]:5.390611322836E-1)[&location="RJ",location.rate=0.05374574514423269]:3.586835159389E-2,(19[&location="RJ",location.rate=0.05374574514423269]:5.935964197758E-1,13[&location="RJ",location.rate=0.05374574514423269]:5.552402553922E-1)[&location="RJ",location.rate=0.05374574514423269]:1.018810093072E-1)[&location="RJ",location.rate=0.05374574514423269]:2.217968339645E-1)[&location="RJ",location.rate=0.05374574514423269]:1.862978638869E-1)[&location="RJ",location.rate=0.05374574514423269]:2.736166934514E-1)[&location="RJ",location.rate=0.05374574514423269]:4.031050472183E-2)[&location="RJ",location.rate=0.05374574514423269]:1.752217434655E-1)[&location="RJ",location.rate=0.05374574514423269]:1.012548731455E0,101[&location="RJ",location.rate=0.05374574514423269]:1.48746158085E0)[&location="RJ",location.rate=0.05374574514423269]:8.199057669816E-2)[&location="RJ",location.rate=0.05374574514423269]:1.437159005619E-1,97[&location="RJ",location.rate=0.05374574514423269]:6.689656477501E-1)[&location="RJ",location.rate=0.05374574514423269]:1.692675804191E-2,(((16[&location="RJ",location.rate=0.05374574514423269]:2.635512466613E0,(39[&location="RJ",location.rate=0.05374574514423269]:5.458251442232E-1,146[&location="RJ",location.rate=0.05374574514423269]:6.660437234581E-1)[&location="RJ",location.rate=0.05374574514423269]:4.194396272069E-3)[&location="RJ",location.rate=0.05374574514423269]:3.815589589249E-2,(147[&location="RJ",location.rate=0.05374574514423269]:5.717803706948E-1,(2[&location="RJ",location.rate=0.05374574514423269]:7.861233065549E-1,(31[&location="RJ",location.rate=0.05374574514423269]:7.742811677582E-1,(((7[&location="RJ",location.rate=0.05374574514423269]:1.634469762906E-1,8[&location="RJ",location.rate=0.05374574514423269]:1.634469762906E-1)[&location="RJ",location.rate=0.05374574514423269]:3.686767913871E-1,26[&location="RJ",location.rate=0.05374574514423269]:6.389730827462E-1)[&location="RJ",location.rate=0.05374574514423269]:8.898068794327E-2,(22[&location="RJ",location.rate=0.05374574514423269]:2.140135197165E-1,27[&location="RJ",location.rate=0.05374574514423269]:2.304518758809E-1)[&location="RJ",location.rate=0.05374574514423269]:5.029813468634E-1)[&location="RJ",location.rate=0.05374574514423269]:2.491780630314E-3)[&location="RJ",location.rate=0.05374574514423269]:2.392393990708E-1)[&location="RJ",location.rate=0.05374574514423269]:1.685005817789E0)[&location="RJ",location.rate=0.05374574514423269]:7.377211487327E-2)[&location="RJ",location.rate=0.05374574514423269]:8.952870946816E-2,40[&location="RJ",location.rate=0.05374574514423269]:6.777041458559E-1)[&location="RJ",location.rate=0.05374574514423269]:7.922651130223E-2)[&location="RJ",location.rate=0.05374574514423269]:2.219680239432E-1)[&location="Northeast",location.rate=0.05374574514423269]:4.531538917163E-1)[&location="Northeast",location.rate=0.05374574514423269]:8.76936904801E-2)[&location="Northeast",location.rate=0.05374574514423269]:2.27234959149E-3,(((122[&location="Northeast",location.rate=0.05374574514423269]:3.844098909813E-1,(124[&location="Northeast",location.rate=0.05374574514423269]:1.419764824925E-1,123[&location="Northeast",location.rate=0.05374574514423269]:1.447087229296E-1)[&location="Northeast",location.rate=0.05374574514423269]:2.397011680517E-1)[&location="Northeast",location.rate=0.05374574514423269]:4.070616308251E-1,67[&location="North",location.rate=0.05374574514423269]:2.901989714658E-1)[&location="Northeast",location.rate=0.05374574514423269]:2.244070995529E-1,((((119[&location="Northeast",location.rate=0.05374574514423269]:1.000482220732E0,120[&location="Northeast",location.rate=0.05374574514423269]:9.04591809773E-1)[&location="Northeast",location.rate=0.05374574514423269]:1.062230660024E-1,(135[&location="Northeast",location.rate=0.05374574514423269]:6.117728260986E-1,(138[&location="Northeast",location.rate=0.05374574514423269]:2.419337437433E-1,136[&location="Northeast",location.rate=0.05374574514423269]:1.104268944281E-1)[&location="Northeast",location.rate=0.05374574514423269]:5.698390823554E-1)[&location="Northeast",location.rate=0.05374574514423269]:1.469872551563E-1)[&location="Northeast",location.rate=0.05374574514423269]:8.549331279906E-1,126[&location="Northeast",location.rate=0.05374574514423269]:1.175935892081E0)[&location="Northeast",location.rate=0.05374574514423269]:3.880449717096E-1,66[&location="North",location.rate=0.05374574514423269]:3.168066741056E-1)[&location="Northeast",location.rate=0.05374574514423269]:1.977993969131E-1)[&location="Northeast",location.rate=0.05374574514423269]:3.36741084426E-1)[&location="Northeast",location.rate=0.05374574514423269]:2.043086432644E-2,34[&location="Northeast",location.rate=0.05374574514423269]:8.76432114103E-3)[&location="Northeast",location.rate=0.05374574514423269]:1.335124884434E-2,32[&location="Northeast",location.rate=0.05374574514423269]:1.977617662865E-4)[&location="Northeast",location.rate=0.05374574514423269]:6.255933925981E-2,33[&location="Northeast",location.rate=0.05374574514423269]:6.823655308081E-2)[&location="Northeast"];
tree STATE_1526000 [&joint=-64.20679296866194,lnP=-64.20679296866194] = [&R] ((32[&location="Northeast",location.rate=0.08597636038326167]:4.851422991323E-3,(((((122[&location="Northeast",location.rate=0.08597636038326167]:2.982644770064E-1,(123[&location="Northeast",location.rate=0.08597636038326167]:1.387900747858E-1,124[&location="Northeast",location.rate=0.08597636038326167]:1.360578343487E-1)[&location="Northeast",location.rate=0.08597636038326167]:1.594744022206E-1)[&location="Northeast",location.rate=0.08597636038326167]:5.028263231569E-1,67[&location="North",location.rate=0.08597636038326167]:2.998182498226E-1)[&location="Northeast",location.rate=0.08597636038326167]:6.379625849773E-2,(((((135[&location="Northeast",location.rate=0.08597636038326167]:6.674365390642E-1,(138[&location="Northeast",location.rate=0.08597636038326167]:1.656633882752E-1,136[&location="Northeast",location.rate=0.08597636038326167]:3.415653896E-2)[&location="Northeast",location.rate=0.08597636038326167]:7.017731507891E-1)[&location="Northeast",location.rate=0.08597636038326167]:8.475474665356E-2,120[&location="Northeast",location.rate=0.08597636038326167]:1.004246080238E0)[&location="Northeast",location.rate=0.08597636038326167]:8.562443579491E-1,119[&location="Northeast",location.rate=0.08597636038326167]:1.956380849146E0)[&location="Northeast",location.rate=0.08597636038326167]:4.442919470395E-2,126[&location="Northeast",location.rate=0.08597636038326167]:1.215107521206E0)[&location="Northeast",location.rate=0.08597636038326167]:3.609873087441E-1,66[&location="North",location.rate=0.08597636038326167]:3.289206402656E-1)[&location="Northeast",location.rate=0.08597636038326167]:3.46938680548E-2)[&location="Northeast",location.rate=0.08597636038326167]:3.98348654902E-1,((38[&location="Northeast",location.rate=0.08597636038326167]:9.99757199599E-1,(((146[&location="RJ",location.rate=0.08597636038326167]:5.818710248364E-1,147[&location="RJ",location.rate=0.08597636038326167]:5.190294947818E-1)[&location="RJ",location.rate=0.08597636038326167]:1.708614822646E-1,((40[&location="RJ",location.rate=0.08597636038326167]:5.026139425172E-1,(97[&location="RJ",location.rate=0.08597636038326167]:3.052770053892E-1,((101[&location="RJ",location.rate=0.08597636038326167]:6.869582628953E-1,(((((10[&location="RJ",location.rate=0.08597636038326167]:1.461245964473E-1,15[&location="RJ",location.rate=0.08597636038326167]:1.844807608308E-1)[&location="RJ",location.rate=0.08597636038326167]:2.556764025495E-1,18[&location="RJ",location.rate=0.08597636038326167]:4.483763414626E-1)[&location="RJ",location.rate=0.08597636038326167]:1.234286278625E-1,6[&location="RJ",location.rate=0.08597636038326167]:5.087912706949E-1)[&location="RJ",location.rate=0.08597636038326167]:1.57469165186E-1,(3[&location="RJ",location.rate=0.08597636038326167]:3.857974489506E-1,(((((90[&location="Northeast",location.rate=0.08597636038326167]:1.368432616626E-1,91[&location="Northeast",location.rate=0.08597636038326167]:1.368432616626E-1)[&location="Northeast",location.rate=0.08597636038326167]:2.283778220916E-2,92[&location="Northeast",location.rate=0.08597636038326167]:1.596810438717E-1)[&location="Northeast",location.rate=0.08597636038326167]:6.154038645369E-2,((93[&location="Northeast",location.rate=0.08597636038326167]:1.179832765755E-1,84[&location="Northeast",location.rate=0.08597636038326167]:1.042846464385E-1)[&location="Northeast",location.rate=0.08597636038326167]:3.156648511534E-2,((86[&location="Northeast",location.rate=0.08597636038326167]:9.149188577638E-2,83[&location="Northeast",location.rate=0.08597636038326167]:9.149188577638E-2)[&location="Northeast",location.rate=0.08597636038326167]:1.202997879134E-2,85[&location="Northeast",location.rate=0.08597636038326167]:1.035218645677E-1)[&location="Northeast",location.rate=0.08597636038326167]:3.23292669861E-2)[&location="Northeast",location.rate=0.08597636038326167]:7.16716686346E-2)[&location="Northeast",location.rate=0.08597636038326167]:9.274148356808E-3,87[&location="Northeast",location.rate=0.08597636038326167]:2.167969485452E-1)[&location="Northeast",location.rate=0.08597636038326167]:1.551095519E-1,(89[&location="Northeast",location.rate=0.08597636038326167]:1.210809794786E-1,88[&location="Northeast",location.rate=0.08597636038326167]:1.073823493416E-1)[&location="Northeast",location.rate=0.08597636038326167]:2.645241511036E-1)[&location="Northeast",location.rate=0.08597636038326167]:5.536169759025E-1)[&location="RJ",location.rate=0.08597636038326167]:2.284081924098E-1)[&location="RJ",location.rate=0.08597636038326167]:6.49436904805E-1,((142[&location="RJ",location.rate=0.08597636038326167]:3.482583055894E-1,((145[&location="RJ",location.rate=0.08597636038326167]:8.383145582926E-2,141[&location="RJ",location.rate=0.08597636038326167]:8.109172980167E-2)[&location="RJ",location.rate=0.08597636038326167]:7.800317496658E-2,144[&location="RJ",location.rate=0.08597636038326167]:1.563551787409E-1)[&location="RJ",location.rate=0.08597636038326167]:1.864236747936E-1)[&location="RJ",location.rate=0.08597636038326167]:1.069595329896E0,(((((23[&location="RJ",location.rate=0.08597636038326167]:5.324138484125E-1,(25[&location="RJ",location.rate=0.08597636038326167]:3.744720906607E-1,20[&location="RJ",location.rate=0.08597636038326167]:3.55294008469E-1)[&location="RJ",location.rate=0.08597636038326167]:1.689006618615E-1)[&location="RJ",location.rate=0.08597636038326167]:3.134939596248E-1,(11[&location="RJ",location.rate=0.08597636038326167]:4.47686359626E-1,140[&location="RJ",location.rate=0.08597636038326167]:4.285082774343E-1)[&location="RJ",location.rate=0.08597636038326167]:3.132899415621E-1)[&location="RJ",location.rate=0.08597636038326167]:3.82792958019E-1,(((28[&location="RJ",location.rate=0.08597636038326167]:7.198240918377E-1,21[&location="RJ",location.rate=0.08597636038326167]:6.951665575913E-1)[&location="RJ",location.rate=0.08597636038326167]:1.098018091769E-1,1[&location="RJ",location.rate=0.08597636038326167]:4.332453115169E-2)[&location="RJ",location.rate=0.08597636038326167]:2.889033424045E-2,24[&location="RJ",location.rate=0.08597636038326167]:8.530367832004E-1)[&location="RJ",location.rate=0.08597636038326167]:3.866228869656E-1)[&location="RJ",location.rate=0.08597636038326167]:1.193018253117E-2,102[&location="RJ",location.rate=0.08597636038326167]:8.994601708081E-2)[&location="RJ",location.rate=0.08597636038326167]:7.234981523089E-2,(((110[&location="RJ",location.rate=0.08597636038326167]:6.558182614328E-1,105[&location="RJ",location.rate=0.08597636038326167]:6.339004532137E-1)[&location="RJ",location.rate=0.08597636038326167]:1.73488306059E-1,((117[&location="RJ",location.rate=0.08597636038326167]:6.536587351521E-1,112[&location="RJ",location.rate=0.08597636038326167]:6.509190091245E-1)[&location="RJ",location.rate=0.08597636038326167]:9.579114547038E-2,(((9[&location="RJ",location.rate=0.08597636038326167]:6.53680491969E-1,(17[&location="RJ",location.rate=0.08597636038326167]:4.428026431823E-1,14[&location="RJ",location.rate=0.08597636038326167]:4.044464787986E-1)[&location="RJ",location.rate=0.08597636038326167]:2.574531912525E-1)[&location="RJ",location.rate=0.08597636038326167]:1.619446720921E-2,(4[&location="RJ",location.rate=0.08597636038326167]:2.870815069976E-2,30[&location="RJ",location.rate=0.08597636038326167]:2.013108904258E-1)[&location="RJ",location.rate=0.08597636038326167]:5.918517399853E-1)[&location="RJ",location.rate=0.08597636038326167]:4.876453615851E-2,113[&location="RJ",location.rate=0.08597636038326167]:7.268586734188E-1)[&location="RJ",location.rate=0.08597636038326167]:1.985148117613E-2)[&location="RJ",location.rate=0.08597636038326167]:8.807586495162E-2)[&location="RJ",location.rate=0.08597636038326167]:7.943245210496E-2,(((((108[&location="RJ",location.rate=0.08597636038326167]:4.547917958492E-1,((114[&location="RJ",location.rate=0.08597636038326167]:4.560887068986E-2,104[&location="RJ",location.rate=0.08597636038326167]:1.058828432926E-1)[&location="RJ",location.rate=0.08597636038326167]:2.343888146009E-1,107[&location="RJ",location.rate=0.08597636038326167]:3.402716578936E-1)[&location="RJ",location.rate=0.08597636038326167]:1.17259863983E-1)[&location="RJ",location.rate=0.08597636038326167]:1.93490593702E-2,109[&location="RJ",location.rate=0.08597636038326167]:4.960586634385E-1)[&location="RJ",location.rate=0.08597636038326167]:1.646040800701E-1,(13[&location="RJ",location.rate=0.08597636038326167]:5.611218239516E-1,19[&location="RJ",location.rate=0.08597636038326167]:5.994779883353E-1)[&location="RJ",location.rate=0.08597636038326167]:1.022806455843E-1)[&location="RJ",location.rate=0.08597636038326167]:9.947914819729E-2,115[&location="RJ",location.rate=0.08597636038326167]:6.806898369114E-1)[&location="RJ",location.rate=0.08597636038326167]:8.650745310441E-2,((((111[&location="RJ",location.rate=0.08597636038326167]:1.474387851349E-1,139[&location="RJ",location.rate=0.08597636038326167]:3.227812508883E-1)[&location="RJ",location.rate=0.08597636038326167]:1.297062455853E-1,106[&location="RJ",location.rate=0.08597636038326167]:2.607066745558E-1)[&location="RJ",location.rate=0.08597636038326167]:2.868102142278E-1,116[&location="RJ",location.rate=0.08597636038326167]:4.872429161808E-1)[&location="RJ",location.rate=0.08597636038326167]:5.279786914427E-3,(148[&location="RJ",location.rate=0.08597636038326167]:1.116284063646E-1,143[&location="RJ",location.rate=0.08597636038326167]:1.088886803373E-1)[&location="RJ",location.rate=0.08597636038326167]:4.192504611142E-1)[&location="RJ",location.rate=0.08597636038326167]:2.746745869206E-1)[&location="RJ",location.rate=0.08597636038326167]:6.482940081388E-2)[&location="RJ",location.rate=0.08597636038326167]:3.220499633998E-1)[&location="RJ",location.rate=0.08597636038326167]:8.98246070751E-3)[&location="RJ",location.rate=0.08597636038326167]:9.51039791736E-2)[&location="RJ",location.rate=0.08597636038326167]:4.260554427574E-1)[&location="RJ",location.rate=0.08597636038326167]:6.036513128637E-1,16[&location="RJ",location.rate=0.08597636038326167]:2.402938342883E0)[&location="RJ",location.rate=0.08597636038326167]:5.886983999014E-2)[&location="RJ",location.rate=0.08597636038326167]:1.262986857617E-1)[&location="RJ",location.rate=0.08597636038326167]:1.046347409239E-1,39[&location="RJ",location.rate=0.08597636038326167]:6.07248683441E-1)[&location="RJ",location.rate=0.08597636038326167]:2.526524442508E-2)[&location="RJ",location.rate=0.08597636038326167]:1.732758246094E-1,(((95[&location="RJ",location.rate=0.08597636038326167]:4.632306127886E-1,(94[&location="RJ",location.rate=0.08597636038326167]:1.570440439519E-1,100[&location="RJ",location.rate=0.08597636038326167]:1.570440439519E-1)[&location="RJ",location.rate=0.08597636038326167]:2.214871152847E-1)[&location="RJ",location.rate=0.08597636038326167]:3.082221162338E-1,((2[&location="RJ",location.rate=0.08597636038326167]:6.895982188628E-1,(((22[&location="RJ",location.rate=0.08597636038326167]:6.559728790675E-1,27[&location="RJ",location.rate=0.08597636038326167]:6.724112352319E-1)[&location="RJ",location.rate=0.08597636038326167]:6.744767187913E-2,(26[&location="RJ",location.rate=0.08597636038326167]:6.951992491831E-1,(7[&location="RJ",location.rate=0.08597636038326167]:1.347890202785E-1,8[&location="RJ",location.rate=0.08597636038326167]:1.347890202785E-1)[&location="RJ",location.rate=0.08597636038326167]:4.535609138361E-1)[&location="RJ",location.rate=0.08597636038326167]:3.918020587321E-2)[&location="RJ",location.rate=0.08597636038326167]:4.23407901548E-2,31[&location="RJ",location.rate=0.08597636038326167]:8.205558616495E-1)[&location="RJ",location.rate=0.08597636038326167]:9.643961748738E-2)[&location="RJ",location.rate=0.08597636038326167]:1.870308067472E0,98[&location="RJ",location.rate=0.08597636038326167]:7.315957840516E-1)[&location="RJ",location.rate=0.08597636038326167]:2.892798322206E-2)[&location="RJ",location.rate=0.08597636038326167]:8.465911868405E-2,(99[&location="RJ",location.rate=0.08597636038326167]:7.507267156142E-1,96[&location="RJ",location.rate=0.08597636038326167]:7.152075899314E-1)[&location="RJ",location.rate=0.08597636038326167]:1.163140938407E-1)[&location="RJ",location.rate=0.08597636038326167]:8.902216706411E-2)[&location="RJ",location.rate=0.08597636038326167]:2.622734580525E-1)[&location="Northeast",location.rate=0.08597636038326167]:3.102372125129E-1,((127[&location="Centre-West",location.rate=0.08597636038326167]:2.61528324328E0,(35[&location="Northeast",location.rate=0.08597636038326167]:4.687993819253E-2,(((((65[&location="Centre-West",location.rate=0.08597636038326167]:1.897004543437E-1,(64[&location="Centre-West",location.rate=0.08597636038326167]:2.312427985811E-1,(60[&location="Centre-West",location.rate=0.08597636038326167]:5.645738077717E-2,62[&location="Centre-West",location.rate=0.08597636038326167]:2.482382026949E-1)[&location="Centre-West",location.rate=0.08597636038326167]:2.410048629725E-2)[&location="Centre-West",location.rate=0.08597636038326167]:1.091425872693E-1)[&location="Centre-West",location.rate=0.08597636038326167]:4.068900708057E-1,(61[&location="Centre-West",location.rate=0.08597636038326167]:5.573846802341E-1,63[&location="Centre-West",location.rate=0.08597636038326167]:5.16288789823E-1)[&location="Centre-West",location.rate=0.08597636038326167]:2.309866668331E-1)[&location="Centre-West",location.rate=0.08597636038326167]:7.354321181453E-1,(((118[&location="Northeast",location.rate=0.08597636038326167]:5.951280102377E-1,((130[&location="North",location.rate=0.08597636038326167]:1.489226495856E-1,(129[&location="North",location.rate=0.08597636038326167]:1.267812536288E-1,132[&location="North",location.rate=0.08597636038326167]:1.295209796562E-1)[&location="North",location.rate=0.08597636038326167]:2.21413959568E-2)[&location="North",location.rate=0.08597636038326167]:3.557211942665E-2,131[&location="North",location.rate=0.08597636038326167]:1.872344950396E-1)[&location="North",location.rate=0.08597636038326167]:2.736469398555E-1)[&location="North",location.rate=0.08597636038326167]:6.004277980213E-2,69[&location="North",location.rate=0.08597636038326167]:6.661296941495E-1)[&location="North",location.rate=0.08597636038326167]:7.782422502875E-1,128[&location="North",location.rate=0.08597636038326167]:1.29368701293E0)[&location="North",location.rate=0.08597636038326167]:9.039042488521E-2)[&location="Northeast",location.rate=0.08597636038326167]:1.027503928204E-1,(((51[&location="Northeast",location.rate=0.08597636038326167]:4.399641117533E-1,(50[&location="Northeast",location.rate=0.08597636038326167]:3.283285046453E-1,49[&location="Northeast",location.rate=0.08597636038326167]:3.283285046453E-1)[&location="Northeast",location.rate=0.08597636038326167]:1.061711262338E-1)[&location="Northeast",location.rate=0.08597636038326167]:7.369014599463E-2,(((41[&location="Northeast",location.rate=0.08597636038326167]:3.041623407294E-1,(48[&location="Northeast",location.rate=0.08597636038326167]:3.343558423853E-1,42[&location="Northeast",location.rate=0.08597636038326167]:2.961044762651E-1)[&location="Northeast",location.rate=0.08597636038326167]:1.352234533856E-2)[&location="Northeast",location.rate=0.08597636038326167]:1.227446320241E-1,46[&location="Northeast",location.rate=0.08597636038326167]:4.815517814964E-1)[&location="Northeast",location.rate=0.08597636038326167]:1.583219442113E-2,43[&location="Northeast",location.rate=0.08597636038326167]:4.973839759175E-1)[&location="Northeast",location.rate=0.08597636038326167]:4.359268620187E-2)[&location="Northeast",location.rate=0.08597636038326167]:1.779612487792E-2,(47[&location="Northeast",location.rate=0.08597636038326167]:3.866130581402E-1,(45[&location="Northeast",location.rate=0.08597636038326167]:3.773390304446E-1,44[&location="Northeast",location.rate=0.08597636038326167]:3.800712708817E-1)[&location="Northeast",location.rate=0.08597636038326167]:1.077306384252E-3)[&location="Northeast",location.rate=0.08597636038326167]:1.721597288572E-1)[&location="Northeast",location.rate=0.08597636038326167]:1.628555526584E-1)[&location="Northeast",location.rate=0.08597636038326167]:2.765511915946E-2,36[&location="Northeast",location.rate=0.08597636038326167]:3.229116897321E-2)[&location="Northeast",location.rate=0.08597636038326167]:6.116411168508E-2)[&location="Northeast",location.rate=0.08597636038326167]:1.280017415957E-3)[&location="Northeast",location.rate=0.08597636038326167]:7.503185866705E-2,121[&location="Northeast",location.rate=0.08597636038326167]:2.249219211536E0)[&location="Northeast",location.rate=0.08597636038326167]:5.844371513209E-1)[&location="Northeast",location.rate=0.08597636038326167]:5.433419762595E-2)[&location="Northeast",location.rate=0.08597636038326167]:1.624016590903E-2,((((((((76[&location="North",location.rate=0.08597636038326167]:2.664136840496E-1,70[&location="North",location.rate=0.08597636038326167]:2.280575196661E-1)[&location="North",location.rate=0.08597636038326167]:6.267729326777E-2,74[&location="North",location.rate=0.08597636038326167]:3.290909773174E-1)[&location="North",location.rate=0.08597636038326167]:8.264726867343E-2,75[&location="North",location.rate=0.08597636038326167]:4.117382459908E-1)[&location="North",location.rate=0.08597636038326167]:3.055546640129E-1,((77[&location="North",location.rate=0.08597636038326167]:3.247589587957E-1,(73[&location="North",location.rate=0.08597636038326167]:3.003531035638E-1,((79[&location="North",location.rate=0.08597636038326167]:1.146822126917E-1,(72[&location="North",location.rate=0.08597636038326167]:3.027210863539E-2,78[&location="North",location.rate=0.08597636038326167]:5.218991685471E-2)[&location="North",location.rate=0.08597636038326167]:6.2492295837E-2)[&location="North",location.rate=0.08597636038326167]:9.322614407501E-2,82[&location="North",location.rate=0.08597636038326167]:2.161275348488E-1)[&location="North",location.rate=0.08597636038326167]:5.134885638624E-2)[&location="North",location.rate=0.08597636038326167]:2.98853072866E-2)[&location="North",location.rate=0.08597636038326167]:6.542707858992E-2,(71[&location="North",location.rate=0.08597636038326167]:2.851688013825E-1,(80[&location="North",location.rate=0.08597636038326167]:4.218150103999E-2,81[&location="North",location.rate=0.08597636038326167]:4.218150103999E-2)[&location="North",location.rate=0.08597636038326167]:2.621653825342E-1)[&location="North",location.rate=0.08597636038326167]:4.200353737297E-2)[&location="North",location.rate=0.08597636038326167]:3.216274205634E-1)[&location="North",location.rate=0.08597636038326167]:6.034836979888E-1,((52[&location="Northeast",location.rate=0.08597636038326167]:5.165348784558E-1,((29[&location="RJ",location.rate=0.08597636038326167]:7.406396075719E-1,(5[&location="RJ",location.rate=0.08597636038326167]:3.815207204953E-1,12[&location="RJ",location.rate=0.08597636038326167]:4.198768848788E-1)[&location="RJ",location.rate=0.08597636038326167]:2.139134076246E-1)[&location="RJ",location.rate=0.08597636038326167]:8.243150910863E-2,103[&location="RJ",location.rate=0.08597636038326167]:5.901944043518E-1)[&location="RJ",location.rate=0.08597636038326167]:1.590634208665E0)[&location="Northeast",location.rate=0.08597636038326167]:1.984856925319E-2,((137[&location="Northeast",location.rate=0.08597636038326167]:6.232959716415E-1,133[&location="Northeast",location.rate=0.08597636038326167]:5.822000812304E-1)[&location="Northeast",location.rate=0.08597636038326167]:1.290257564528E-2,134[&location="Northeast",location.rate=0.08597636038326167]:5.649656705745E-1)[&location="Northeast",location.rate=0.08597636038326167]:7.151635664902E-1)[&location="Northeast",location.rate=0.08597636038326167]:4.612682298275E-2)[&location="Northeast",location.rate=0.08597636038326167]:6.647803247116E-2,53[&location="Northeast",location.rate=0.08597636038326167]:6.407915818516E-1)[&location="Northeast",location.rate=0.08597636038326167]:2.167090168162E-1,125[&location="Northeast",location.rate=0.08597636038326167]:6.471180850065E-1)[&location="Northeast",location.rate=0.08597636038326167]:6.124816606985E-1,((59[&location="Northeast",location.rate=0.08597636038326167]:3.115601278655E-1,(58[&location="Northeast",location.rate=0.08597636038326167]:3.014847393548E-1,((57[&location="Northeast",location.rate=0.08597636038326167]:1.723570119325E-1,(54[&location="Northeast",location.rate=0.08597636038326167]:1.027581954089E-1,37[&location="Northeast",location.rate=0.08597636038326167]:1.792609276493E-1)[&location="Northeast",location.rate=0.08597636038326167]:2.861520996632E-2)[&location="Northeast",location.rate=0.08597636038326167]:1.012214771317E-1,(56[&location="Northeast",location.rate=0.08597636038326167]:1.926161568652E-1,55[&location="Northeast",location.rate=0.08597636038326167]:1.926161568652E-1)[&location="Northeast",location.rate=0.08597636038326167]:7.003337045025E-2)[&location="Northeast",location.rate=0.08597636038326167]:1.151280766764E-2)[&location="Northeast",location.rate=0.08597636038326167]:2.920107157084E-2)[&location="Northeast",location.rate=0.08597636038326167]:2.753011478055E-1,68[&location="North",location.rate=0.08597636038326167]:5.376809478021E-1)[&location="Northeast",location.rate=0.08597636038326167]:5.552521312362E-1)[&location="Northeast",location.rate=0.08597636038326167]:2.329908878654E-1)[&location="Northeast",location.rate=0.08597636038326167]:1.115796007091E-1)[&location="Northeast",location.rate=0.08597636038326167]:3.584130142295E-2,(33[&location="Northeast",location.rate=0.08597636038326167]:1.676122159628E-2,34[&location="Northeast",location.rate=0.08597636038326167]:3.319957776065E-2)[&location="Northeast",location.rate=0.08597636038326167]:2.941095487271E-2)[&location="Northeast"];
tree STATE_1528000 [&joint=-65.61524246042427,lnP=-65.61524246042427] = [&R] (((((((146[&location="RJ",location.rate=0.07835849872122985]:8.070430601976E-1,(((94[&location="RJ",location.rate=0.07835849872122985]:1.682997201223E-1,100[&location="RJ",location.rate=0.07835849872122985]:1.682997201223E-1)[&location="RJ",location.rate=0.07835849872122985]:2.498466430789E-1,95[&location="RJ",location.rate=0.07835849872122985]:5.028458167532E-1)[&location="RJ",location.rate=0.07835849872122985]:2.255863125012E-1,(98[&location="RJ",location.rate=0.07835849872122985]:6.770996463151E-1,(99[&location="RJ",location.rate=0.07835849872122985]:3.927520215563E-1,96[&location="RJ",location.rate=0.07835849872122985]:3.572328958734E-1)[&location="RJ",location.rate=0.07835849872122985]:3.06205548256E-1)[&location="RJ",location.rate=0.07835849872122985]:4.040352119058E-2)[&location="RJ",location.rate=0.07835849872122985]:9.77366140033E-2)[&location="RJ",location.rate=0.07835849872122985]:5.165844032109E-3,((((((26[&location="RJ",location.rate=0.07835849872122985]:6.32230351588E-1,(7[&location="RJ",location.rate=0.07835849872122985]:3.53339913111E-1,8[&location="RJ",location.rate=0.07835849872122985]:3.53339913111E-1)[&location="RJ",location.rate=0.07835849872122985]:1.720411234085E-1)[&location="RJ",location.rate=0.07835849872122985]:2.390084614813E-2,((22[&location="RJ",location.rate=0.07835849872122985]:2.825726010845E-1,27[&location="RJ",location.rate=0.07835849872122985]:2.990109572489E-1)[&location="RJ",location.rate=0.07835849872122985]:3.259744549102E-1,31[&location="RJ",location.rate=0.07835849872122985]:6.633415765428E-1)[&location="RJ",location.rate=0.07835849872122985]:3.662523763177E-2)[&location="RJ",location.rate=0.07835849872122985]:2.317647964874E-1,2[&location="RJ",location.rate=0.07835849872122985]:7.043343503879E-1)[&location="RJ",location.rate=0.07835849872122985]:1.697067403545E0,40[&location="RJ",location.rate=0.07835849872122985]:4.446759511032E-1)[&location="RJ",location.rate=0.07835849872122985]:7.392773760384E-2,(((((((11[&location="RJ",location.rate=0.07835849872122985]:6.750520445566E-1,140[&location="RJ",location.rate=0.07835849872122985]:6.558739623648E-1)[&location="RJ",location.rate=0.07835849872122985]:1.035470263028E-1,(23[&location="RJ",location.rate=0.07835849872122985]:8.031327586841E-1,(25[&location="RJ",location.rate=0.07835849872122985]:6.32785107627E-1,20[&location="RJ",location.rate=0.07835849872122985]:6.136070254353E-1)[&location="RJ",location.rate=0.07835849872122985]:1.813065551668E-1)[&location="RJ",location.rate=0.07835849872122985]:6.039781902447E-2)[&location="RJ",location.rate=0.07835849872122985]:3.060185548427E-1,102[&location="RJ",location.rate=0.07835849872122985]:1.88642010446E-2)[&location="RJ",location.rate=0.07835849872122985]:9.12960287305E-3,(((21[&location="RJ",location.rate=0.07835849872122985]:6.787265415952E-1,28[&location="RJ",location.rate=0.07835849872122985]:7.033840758416E-1)[&location="RJ",location.rate=0.07835849872122985]:1.656161750726E-1,1[&location="RJ",location.rate=0.07835849872122985]:8.26988810513E-2)[&location="RJ",location.rate=0.07835849872122985]:2.915008052832E-2,24[&location="RJ",location.rate=0.07835849872122985]:8.926708793878E-1)[&location="RJ",location.rate=0.07835849872122985]:2.969667601462E-1)[&location="RJ",location.rate=0.07835849872122985]:7.093648415882E-2,((142[&location="RJ",location.rate=0.07835849872122985]:2.489870707306E-1,(144[&location="RJ",location.rate=0.07835849872122985]:1.60535695011E-1,(145[&location="RJ",location.rate=0.07835849872122985]:1.039490925152E-1,141[&location="RJ",location.rate=0.07835849872122985]:1.012093664876E-1)[&location="RJ",location.rate=0.07835849872122985]:6.206605455074E-2)[&location="RJ",location.rate=0.07835849872122985]:8.297192366467E-2)[&location="RJ",location.rate=0.07835849872122985]:1.05401295136E0,(((((139[&location="RJ",location.rate=0.07835849872122985]:7.363376853527E-1,((111[&location="RJ",location.rate=0.07835849872122985]:3.974973791424E-1,104[&location="RJ",location.rate=0.07835849872122985]:3.81059022978E-1)[&location="RJ",location.rate=0.07835849872122985]:6.184396278393E-2,106[&location="RJ",location.rate=0.07835849872122985]:4.429029857619E-1)[&location="RJ",location.rate=0.07835849872122985]:1.01653877673E-1)[&location="RJ",location.rate=0.07835849872122985]:1.605478561518E-2,116[&location="RJ",location.rate=0.07835849872122985]:5.003376764474E-1)[&location="RJ",location.rate=0.07835849872122985]:1.15198395854E-2,(148[&location="RJ",location.rate=0.07835849872122985]:1.637640707281E-1,143[&location="RJ",location.rate=0.07835849872122985]:1.610243447008E-1)[&location="RJ",location.rate=0.07835849872122985]:3.864496096883E-1)[&location="RJ",location.rate=0.07835849872122985]:2.736911008777E-1,((((107[&location="RJ",location.rate=0.07835849872122985]:3.280809878863E-1,108[&location="RJ",location.rate=0.07835849872122985]:3.253412618589E-1)[&location="RJ",location.rate=0.07835849872122985]:2.15299067552E-1,(114[&location="RJ",location.rate=0.07835849872122985]:2.011390026122E-1,109[&location="RJ",location.rate=0.07835849872122985]:2.805910574067E-1)[&location="RJ",location.rate=0.07835849872122985]:2.819670802234E-1)[&location="RJ",location.rate=0.07835849872122985]:2.784638383223E-2,115[&location="RJ",location.rate=0.07835849872122985]:5.109524666678E-1)[&location="RJ",location.rate=0.07835849872122985]:1.514723548087E-1,(19[&location="RJ",location.rate=0.07835849872122985]:5.126324527273E-1,13[&location="RJ",location.rate=0.07835849872122985]:4.742762883436E-1)[&location="RJ",location.rate=0.07835849872122985]:2.703403139548E-1)[&location="RJ",location.rate=0.07835849872122985]:1.231237954339E-1)[&location="RJ",location.rate=0.07835849872122985]:1.124338603123E-1,(((9[&location="RJ",location.rate=0.07835849872122985]:5.201289259283E-1,(112[&location="RJ",location.rate=0.07835849872122985]:5.073638599292E-1,((14[&location="RJ",location.rate=0.07835849872122985]:2.884311463946E-1,17[&location="RJ",location.rate=0.07835849872122985]:3.267873107783E-1)[&location="RJ",location.rate=0.07835849872122985]:2.035577695555E-1,117[&location="RJ",location.rate=0.07835849872122985]:4.947286419777E-1)[&location="RJ",location.rate=0.07835849872122985]:1.537494397904E-2)[&location="RJ",location.rate=0.07835849872122985]:2.098424408125E-2)[&location="RJ",location.rate=0.07835849872122985]:1.006673236242E-2,(4[&location="RJ",location.rate=0.07835849872122985]:1.368879764815E-1,30[&location="RJ",location.rate=0.07835849872122985]:3.094907162076E-1)[&location="RJ",location.rate=0.07835849872122985]:3.439926133161E-1)[&location="RJ",location.rate=0.07835849872122985]:1.664439415495E-1,(110[&location="RJ",location.rate=0.07835849872122985]:5.589800350526E-1,(113[&location="RJ",location.rate=0.07835849872122985]:5.439457902028E-1,105[&location="RJ",location.rate=0.07835849872122985]:5.16548529929E-1)[&location="RJ",location.rate=0.07835849872122985]:2.051369690447E-2)[&location="RJ",location.rate=0.07835849872122985]:1.40399290815E-1)[&location="RJ",location.rate=0.07835849872122985]:2.753154801224E-1)[&location="RJ",location.rate=0.07835849872122985]:1.502230243192E-1)[&location="RJ",location.rate=0.07835849872122985]:4.250560845218E-2)[&location="RJ",location.rate=0.07835849872122985]:6.414897190704E-2,((((6[&location="RJ",location.rate=0.07835849872122985]:3.895571363916E-1,(15[&location="RJ",location.rate=0.07835849872122985]:2.522556002282E-1,10[&location="RJ",location.rate=0.07835849872122985]:2.138994358447E-1)[&location="RJ",location.rate=0.07835849872122985]:1.920960567113E-1)[&location="RJ",location.rate=0.07835849872122985]:6.684534827388E-2,18[&location="RJ",location.rate=0.07835849872122985]:5.194161832957E-1)[&location="RJ",location.rate=0.07835849872122985]:4.191975319109E-1,3[&location="RJ",location.rate=0.07835849872122985]:8.235452220559E-1)[&location="RJ",location.rate=0.07835849872122985]:3.971407207639E-2,((89[&location="Northeast",location.rate=0.07835849872122985]:9.598695300348E-2,88[&location="Northeast",location.rate=0.07835849872122985]:8.228832286646E-2)[&location="Northeast",location.rate=0.07835849872122985]:1.173958549723E-1,((87[&location="Northeast",location.rate=0.07835849872122985]:1.673983895771E-1,85[&location="Northeast",location.rate=0.07835849872122985]:1.673983895771E-1)[&location="Northeast",location.rate=0.07835849872122985]:2.899337537978E-2,((92[&location="Northeast",location.rate=0.07835849872122985]:2.783474613177E-2,(91[&location="Northeast",location.rate=0.07835849872122985]:8.492130753716E-3,90[&location="Northeast",location.rate=0.07835849872122985]:8.492130753716E-3)[&location="Northeast",location.rate=0.07835849872122985]:1.934261537805E-2)[&location="Northeast",location.rate=0.07835849872122985]:1.714494527501E-1,(86[&location="Northeast",location.rate=0.07835849872122985]:1.636452682183E-1,((84[&location="Northeast",location.rate=0.07835849872122985]:3.3098079933E-2,93[&location="Northeast",location.rate=0.07835849872122985]:4.679671007002E-2)[&location="Northeast",location.rate=0.07835849872122985]:1.627711395007E-2,83[&location="Northeast",location.rate=0.07835849872122985]:4.937519388307E-2)[&location="Northeast",location.rate=0.07835849872122985]:1.142700743352E-1)[&location="Northeast",location.rate=0.07835849872122985]:2.19403005266E-2)[&location="Northeast",location.rate=0.07835849872122985]:1.080619621203E-2)[&location="Northeast",location.rate=0.07835849872122985]:3.292412881885E-3)[&location="Northeast",location.rate=0.07835849872122985]:1.203301143691E0)[&location="RJ",location.rate=0.07835849872122985]:2.970802398238E-1)[&location="RJ",location.rate=0.07835849872122985]:4.190750908139E-1,101[&location="RJ",location.rate=0.07835849872122985]:5.766748987425E-1)[&location="RJ",location.rate=0.07835849872122985]:9.150929489583E-1)[&location="RJ",location.rate=0.07835849872122985]:2.885990658009E-2,((147[&location="RJ",location.rate=0.07835849872122985]:5.516926871818E-1,97[&location="RJ",location.rate=0.07835849872122985]:4.232773866352E-1)[&location="RJ",location.rate=0.07835849872122985]:4.90580327471E-2,(39[&location="RJ",location.rate=0.07835849872122985]:3.916289337026E-1,16[&location="RJ",location.rate=0.07835849872122985]:2.47712185982E0)[&location="RJ",location.rate=0.07835849872122985]:1.517447370459E-1)[&location="RJ",location.rate=0.07835849872122985]:4.089924538589E-3)[&location="RJ",location.rate=0.07835849872122985]:1.445267297077E-1)[&location="RJ",location.rate=0.07835849872122985]:2.007974166946E-1,38[&location="Northeast",location.rate=0.07835849872122985]:8.244817307603E-1)[&location="Northeast",location.rate=0.07835849872122985]:3.842507053587E-1,(((127[&location="Centre-West",location.rate=0.07835849872122985]:1.649864359005E0,121[&location="Northeast",location.rate=0.07835849872122985]:1.208768468594E0)[&location="Northeast",location.rate=0.07835849872122985]:1.156447445613E0,((45[&location="Northeast",location.rate=0.07835849872122985]:6.476728590462E-1,(((43[&location="Northeast",location.rate=0.07835849872122985]:4.703756907135E-1,46[&location="Northeast",location.rate=0.07835849872122985]:4.703756907135E-1)[&location="Northeast",location.rate=0.07835849872122985]:1.121058469207E-1,((42[&location="Northeast",location.rate=0.07835849872122985]:2.216567757108E-1,48[&location="Northeast",location.rate=0.07835849872122985]:2.59908141831E-1)[&location="Northeast",location.rate=0.07835849872122985]:2.078147803069E-1,41[&location="Northeast",location.rate=0.07835849872122985]:4.240070751435E-1)[&location="Northeast",location.rate=0.07835849872122985]:1.038296537477E-1)[&location="Northeast",location.rate=0.07835849872122985]:6.410106870251E-2,(((50[&location="Northeast",location.rate=0.07835849872122985]:3.1129544683E-1,49[&location="Northeast",location.rate=0.07835849872122985]:3.1129544683E-1)[&location="Northeast",location.rate=0.07835849872122985]:2.646267845039E-1,51[&location="Northeast",location.rate=0.07835849872122985]:5.813867122081E-1)[&location="Northeast",location.rate=0.07835849872122985]:1.872369718054E-3,(47[&location="Northeast",location.rate=0.07835849872122985]:5.727734122247E-1,44[&location="Northeast",location.rate=0.07835849872122985]:5.673089313505E-1)[&location="Northeast",location.rate=0.07835849872122985]:3.780807407296E-2)[&location="Northeast",location.rate=0.07835849872122985]:3.600112003899E-2)[&location="Northeast",location.rate=0.07835849872122985]:9.286974020907E-3)[&location="Northeast",location.rate=0.07835849872122985]:1.358284115166E-1,(128[&location="North",location.rate=0.07835849872122985]:1.318316001552E0,((((131[&location="North",location.rate=0.07835849872122985]:1.381087662813E-1,130[&location="North",location.rate=0.07835849872122985]:1.353690402539E-1)[&location="North",location.rate=0.07835849872122985]:2.646281626802E-1,(132[&location="North",location.rate=0.07835849872122985]:1.74667587337E-1,129[&location="North",location.rate=0.07835849872122985]:1.719278613096E-1)[&location="North",location.rate=0.07835849872122985]:2.280693416245E-1)[&location="North",location.rate=0.07835849872122985]:6.055546448226E-1,(118[&location="Northeast",location.rate=0.07835849872122985]:1.057131303932E0,69[&location="North",location.rate=0.07835849872122985]:1.068090208042E0)[&location="North",location.rate=0.07835849872122985]:8.540684519437E-2)[&location="North",location.rate=0.07835849872122985]:2.33279687188E-1,(((65[&location="Centre-West",location.rate=0.07835849872122985]:2.576171140606E-1,62[&location="Centre-West",location.rate=0.07835849872122985]:4.493979359784E-1)[&location="Centre-West",location.rate=0.07835849872122985]:7.058415393604E-2,(60[&location="Centre-West",location.rate=0.07835849872122985]:5.223458830492E-3,64[&location="Centre-West",location.rate=0.07835849872122985]:1.559083903372E-1)[&location="Centre-West",location.rate=0.07835849872122985]:3.229778091662E-1)[&location="Centre-West",location.rate=0.07835849872122985]:1.873137307499E-1,(63[&location="Centre-West",location.rate=0.07835849872122985]:7.925791125592E-2,61[&location="Centre-West",location.rate=0.07835849872122985]:1.20353801667E-1)[&location="Centre-West",location.rate=0.07835849872122985]:5.869420189973E-1)[&location="Centre-West",location.rate=0.07835849872122985]:6.685220156504E-1)[&location="Northeast",location.rate=0.07835849872122985]:8.222419263481E-2)[&location="Northeast",location.rate=0.07835849872122985]:2.38581481302E-1)[&location="Northeast",location.rate=0.07835849872122985]:2.110581573803E-1)[&location="Northeast",location.rate=0.07835849872122985]:2.61045294031E-3,(36[&location="Northeast",location.rate=0.07835849872122985]:1.034057494805E-1,35[&location="Northeast",location.rate=0.07835849872122985]:5.683040701471E-2)[&location="Northeast",location.rate=0.07835849872122985]:1.849685628724E-1)[&location="Northeast",location.rate=0.07835849872122985]:3.645680197165E-1)[&location="Northeast",location.rate=0.07835849872122985]:9.561896943655E-2,((125[&location="Northeast",location.rate=0.07835849872122985]:7.495650520398E-1,(((134[&location="Northeast",location.rate=0.07835849872122985]:5.217323496875E-1,(137[&location="Northeast",location.rate=0.07835849872122985]:5.15833258048E-1,133[&location="Northeast",location.rate=0.07835849872122985]:4.74737367637E-1)[&location="Northeast",location.rate=0.07835849872122985]:7.713196835168E-2)[&location="Northeast",location.rate=0.07835849872122985]:7.018088937842E-1,(((29[&location="RJ",location.rate=0.07835849872122985]:6.149673089169E-1,(12[&location="RJ",location.rate=0.07835849872122985]:3.829649623009E-1,5[&location="RJ",location.rate=0.07835849872122985]:3.446087979174E-1)[&location="RJ",location.rate=0.07835849872122985]:1.251530315475E-1)[&location="RJ",location.rate=0.07835849872122985]:2.592963367809E-1,103[&location="RJ",location.rate=0.07835849872122985]:6.41386933369E-1)[&location="RJ",location.rate=0.07835849872122985]:1.501922435648E0,52[&location="Northeast",location.rate=0.07835849872122985]:4.790156344562E-1)[&location="Northeast",location.rate=0.07835849872122985]:7.798196598263E-4)[&location="Northeast",location.rate=0.07835849872122985]:1.66369063756E-1,(53[&location="Northeast",location.rate=0.07835849872122985]:5.52863439357E-1,((((74[&location="North",location.rate=0.07835849872122985]:4.882455410384E-1,76[&location="North",location.rate=0.07835849872122985]:4.882455410384E-1)[&location="North",location.rate=0.07835849872122985]:1.381846473553E-2,70[&location="North",location.rate=0.07835849872122985]:4.637078413905E-1)[&location="North",location.rate=0.07835849872122985]:5.089043897649E-2,75[&location="North",location.rate=0.07835849872122985]:5.529544447505E-1)[&location="North",location.rate=0.07835849872122985]:1.646162980037E-1,(77[&location="North",location.rate=0.07835849872122985]:6.034258071488E-1,((73[&location="North",location.rate=0.07835849872122985]:4.757716032363E-1,(81[&location="North",location.rate=0.07835849872122985]:2.185926923856E-2,80[&location="North",location.rate=0.07835849872122985]:2.185926923856E-2)[&location="North",location.rate=0.07835849872122985]:4.045972655046E-1)[&location="North",location.rate=0.07835849872122985]:1.279331691674E-1,(71[&location="North",location.rate=0.07835849872122985]:4.228214844992E-1,(82[&location="North",location.rate=0.07835849872122985]:4.281251378306E-1,(79[&location="North",location.rate=0.07835849872122985]:4.105040495841E-1,(78[&location="North",location.rate=0.07835849872122985]:3.494967944928E-2,72[&location="North",location.rate=0.07835849872122985]:1.303187122996E-2)[&location="North",location.rate=0.07835849872122985]:3.755543701349E-1)[&location="North",location.rate=0.07835849872122985]:9.401910164387E-3)[&location="North",location.rate=0.07835849872122985]:3.031278502471E-2)[&location="North",location.rate=0.07835849872122985]:1.123901372196E-1)[&location="North",location.rate=0.07835849872122985]:5.200486799775E-3)[&location="North",location.rate=0.07835849872122985]:1.086654835506E-1)[&location="North",location.rate=0.07835849872122985]:5.81755755215E-1)[&location="Northeast",location.rate=0.07835849872122985]:8.510435720367E-2)[&location="Northeast",location.rate=0.07835849872122985]:3.219797691404E-1)[&location="Northeast",location.rate=0.07835849872122985]:3.30051255749E-1,((((55[&location="Northeast",location.rate=0.07835849872122985]:1.020742398893E-1,56[&location="Northeast",location.rate=0.07835849872122985]:1.020742398893E-1)[&location="Northeast",location.rate=0.07835849872122985]:4.684415893092E-2,(37[&location="Northeast",location.rate=0.07835849872122985]:1.778240523632E-1,(58[&location="Northeast",location.rate=0.07835849872122985]:1.200440003806E-1,(54[&location="Northeast",location.rate=0.07835849872122985]:5.172010709275E-2,59[&location="Northeast",location.rate=0.07835849872122985]:8.997147321297E-2)[&location="Northeast",location.rate=0.07835849872122985]:1.094684410755E-2)[&location="Northeast",location.rate=0.07835849872122985]:3.86543689225E-2)[&location="Northeast",location.rate=0.07835849872122985]:1.754243388883E-2)[&location="Northeast",location.rate=0.07835849872122985]:2.446617297575E-2,57[&location="Northeast",location.rate=0.07835849872122985]:1.843135335447E-1)[&location="Northeast",location.rate=0.07835849872122985]:4.586759017015E-1,68[&location="North",location.rate=0.07835849872122985]:5.910768669401E-1)[&location="Northeast",location.rate=0.07835849872122985]:3.21872774182E-1)[&location="Northeast",location.rate=0.07835849872122985]:3.367569556903E-1)[&location="Northeast",location.rate=0.07835849872122985]:2.19700153605E-1,34[&location="Northeast",location.rate=0.07835849872122985]:5.867241401498E-2)[&location="Northeast",location.rate=0.07835849872122985]:7.402493981235E-2,(((((124[&location="Northeast",location.rate=0.07835849872122985]:3.570740481323E-1,(122[&location="Northeast",location.rate=0.07835849872122985]:3.542922754464E-1,123[&location="Northeast",location.rate=0.07835849872122985]:3.542922754464E-1)[&location="Northeast",location.rate=0.07835849872122985]:5.514013123038E-3)[&location="Northeast",location.rate=0.07835849872122985]:6.298573548735E-1,67[&location="North",location.rate=0.07835849872122985]:4.883910931023E-1)[&location="Northeast",location.rate=0.07835849872122985]:2.334365577946E-1,((126[&location="Northeast",location.rate=0.07835849872122985]:9.045583729384E-1,((120[&location="Northeast",location.rate=0.07835849872122985]:8.299439194935E-1,((138[&location="Northeast",location.rate=0.07835849872122985]:3.961662897472E-1,136[&location="Northeast",location.rate=0.07835849872122985]:2.64659440432E-1)[&location="Northeast",location.rate=0.07835849872122985]:2.482418194057E-1,135[&location="Northeast",location.rate=0.07835849872122985]:4.444081091529E-1)[&location="Northeast",location.rate=0.07835849872122985]:1.334810158201E-1)[&location="Northeast",location.rate=0.07835849872122985]:5.188171919729E-1,119[&location="Northeast",location.rate=0.07835849872122985]:1.444651522425E0)[&location="Northeast",location.rate=0.07835849872122985]:2.456093731568E-1)[&location="Northeast",location.rate=0.07835849872122985]:7.159077470906E-1,66[&location="North",location.rate=0.07835849872122985]:3.73291930344E-1)[&location="Northeast",location.rate=0.07835849872122985]:3.485357205529E-1)[&location="Northeast",location.rate=0.07835849872122985]:1.800598023799E-1,33[&location="Northeast",location.rate=0.07835849872122985]:2.243539848231E-2)[&location="Northeast",location.rate=0.07835849872122985]:1.800078400109E-2,32[&location="Northeast",location.rate=0.07835849872122985]:3.495673042868E-2)[&location="Northeast",location.rate=0.07835849872122985]:7.582281517957E-2)[&location="Northeast"];
tree STATE_1530000 [&joint=-70.7832592569118,lnP=-70.7832592569118] = [&R] ((33[&location="Northeast",location.rate=0.036041049876830496]:9.005841302266E-2,34[&location="Northeast",location.rate=0.036041049876830496]:1.06496769187E-1)[&location="Northeast",location.rate=0.036041049876830496]:4.833010090219E-2,(((((((52[&location="Northeast",location.rate=0.036041049876830496]:5.081540573923E-1,((29[&location="RJ",location.rate=0.036041049876830496]:4.974161230577E-1,(5[&location="RJ",location.rate=0.036041049876830496]:1.650878300865E-1,12[&location="RJ",location.rate=0.036041049876830496]:2.034439944699E-1)[&location="RJ",location.rate=0.036041049876830496]:1.871228135193E-1)[&location="RJ",location.rate=0.036041049876830496]:4.427627350129E-1,103[&location="RJ",location.rate=0.036041049876830496]:7.073021457418E-1)[&location="RJ",location.rate=0.036041049876830496]:1.465145646211E0)[&location="Northeast",location.rate=0.036041049876830496]:2.883125936893E-1,((((137[&location="Northeast",location.rate=0.036041049876830496]:5.34500012855E-1,133[&location="Northeast",location.rate=0.036041049876830496]:4.93404122444E-1)[&location="Northeast",location.rate=0.036041049876830496]:7.011749588777E-2,134[&location="Northeast",location.rate=0.036041049876830496]:5.333846320306E-1)[&location="Northeast",location.rate=0.036041049876830496]:7.944529135873E-1,53[&location="Northeast",location.rate=0.036041049876830496]:5.758950349509E-1)[&location="Northeast",location.rate=0.036041049876830496]:1.034100866861E-1,((75[&location="North",location.rate=0.036041049876830496]:4.138300686543E-1,((76[&location="North",location.rate=0.036041049876830496]:2.472424951505E-1,74[&location="North",location.rate=0.036041049876830496]:2.472424951505E-1)[&location="North",location.rate=0.036041049876830496]:1.64682334325E-2,70[&location="North",location.rate=0.036041049876830496]:2.253545641995E-1)[&location="North",location.rate=0.036041049876830496]:1.501193400713E-1)[&location="North",location.rate=0.036041049876830496]:3.308789495234E-1,((80[&location="North",location.rate=0.036041049876830496]:3.507742832619E-2,81[&location="North",location.rate=0.036041049876830496]:3.507742832619E-2)[&location="North",location.rate=0.036041049876830496]:5.010038384025E-1,((73[&location="North",location.rate=0.036041049876830496]:4.204640904288E-1,77[&location="North",location.rate=0.036041049876830496]:4.149846383741E-1)[&location="North",location.rate=0.036041049876830496]:1.418767144815E-1,(82[&location="North",location.rate=0.036041049876830496]:4.457617999475E-1,(79[&location="North",location.rate=0.036041049876830496]:4.218323474773E-1,((72[&location="North",location.rate=0.036041049876830496]:5.894211572374E-2,78[&location="North",location.rate=0.036041049876830496]:8.085992394305E-2)[&location="North",location.rate=0.036041049876830496]:3.802304638595E-2,71[&location="North",location.rate=0.036041049876830496]:9.148571005497E-2)[&location="North",location.rate=0.036041049876830496]:3.029493771483E-1)[&location="North",location.rate=0.036041049876830496]:1.571027438818E-2)[&location="North",location.rate=0.036041049876830496]:8.370229263407E-2)[&location="North",location.rate=0.036041049876830496]:2.305553031149E-2)[&location="North",location.rate=0.036041049876830496]:1.593126829559E-1)[&location="North",location.rate=0.036041049876830496]:6.810591620714E-1)[&location="Northeast",location.rate=0.036041049876830496]:1.089648081333E-1)[&location="Northeast",location.rate=0.036041049876830496]:1.454825507262E-1,125[&location="Northeast",location.rate=0.036041049876830496]:7.233699668352E-1)[&location="Northeast",location.rate=0.036041049876830496]:2.878231716529E-1,((((55[&location="Northeast",location.rate=0.036041049876830496]:1.359316294103E-1,56[&location="Northeast",location.rate=0.036041049876830496]:1.359316294103E-1)[&location="Northeast",location.rate=0.036041049876830496]:1.193213002222E-1,(58[&location="Northeast",location.rate=0.036041049876830496]:2.650128461336E-1,(57[&location="Northeast",location.rate=0.036041049876830496]:2.131002361525E-1,(37[&location="Northeast",location.rate=0.036041049876830496]:1.596226726711E-1,54[&location="Northeast",location.rate=0.036041049876830496]:8.311994043068E-2)[&location="Northeast",location.rate=0.036041049876830496]:8.899668916451E-2)[&location="Northeast",location.rate=0.036041049876830496]:3.551916735805E-2)[&location="Northeast",location.rate=0.036041049876830496]:1.756248787065E-2)[&location="Northeast",location.rate=0.036041049876830496]:1.025082552549E-1,59[&location="Northeast",location.rate=0.036041049876830496]:3.65957906199E-1)[&location="Northeast",location.rate=0.036041049876830496]:1.518814902384E-1,68[&location="North",location.rate=0.036041049876830496]:4.686590685685E-1)[&location="Northeast",location.rate=0.036041049876830496]:3.758674032529E-1)[&location="Northeast",location.rate=0.036041049876830496]:3.390089682532E-1,((((((51[&location="Northeast",location.rate=0.036041049876830496]:6.504688872405E-1,(49[&location="Northeast",location.rate=0.036041049876830496]:4.720596369311E-1,50[&location="Northeast",location.rate=0.036041049876830496]:4.720596369311E-1)[&location="Northeast",location.rate=0.036041049876830496]:1.729447694352E-1)[&location="Northeast",location.rate=0.036041049876830496]:2.091880936182E-2,(((48[&location="Northeast",location.rate=0.036041049876830496]:3.122671080789E-1,41[&location="Northeast",location.rate=0.036041049876830496]:2.685512610844E-1)[&location="Northeast",location.rate=0.036041049876830496]:5.738743640447E-3,42[&location="Northeast",location.rate=0.036041049876830496]:2.797544855991E-1)[&location="Northeast",location.rate=0.036041049876830496]:1.983509330752E-1,(43[&location="Northeast",location.rate=0.036041049876830496]:4.205347115678E-1,46[&location="Northeast",location.rate=0.036041049876830496]:4.205347115678E-1)[&location="Northeast",location.rate=0.036041049876830496]:1.067510349752E-1)[&location="Northeast",location.rate=0.036041049876830496]:1.714243544308E-1)[&location="Northeast",location.rate=0.036041049876830496]:2.700286936801E-2,(45[&location="Northeast",location.rate=0.036041049876830496]:6.839598978991E-1,(47[&location="Northeast",location.rate=0.036041049876830496]:8.510674600764E-3,44[&location="Northeast",location.rate=0.036041049876830496]:3.046193726512E-3)[&location="Northeast",location.rate=0.036041049876830496]:6.836459446097E-1)[&location="Northeast",location.rate=0.036041049876830496]:3.355635113142E-2)[&location="Northeast",location.rate=0.036041049876830496]:1.677997889586E-1,((((62[&location="Centre-West",location.rate=0.036041049876830496]:4.503567470783E-1,65[&location="Centre-West",location.rate=0.036041049876830496]:2.585759251606E-1)[&location="Centre-West",location.rate=0.036041049876830496]:8.578596313288E-3,(64[&location="Centre-West",location.rate=0.036041049876830496]:3.045022461615E-1,60[&location="Centre-West",location.rate=0.036041049876830496]:1.538173146548E-1)[&location="Centre-West",location.rate=0.036041049876830496]:1.133372068191E-1)[&location="Centre-West",location.rate=0.036041049876830496]:2.177769042877E-1,(61[&location="Centre-West",location.rate=0.036041049876830496]:2.550031941864E-1,63[&location="Centre-West",location.rate=0.036041049876830496]:2.139073037754E-1)[&location="Centre-West",location.rate=0.036041049876830496]:4.21709053493E-1)[&location="Centre-West",location.rate=0.036041049876830496]:9.017870527584E-1,(128[&location="North",location.rate=0.036041049876830496]:1.381613456202E0,((69[&location="North",location.rate=0.036041049876830496]:7.365644577078E-1,(132[&location="North",location.rate=0.036041049876830496]:1.672840463992E-1,((131[&location="North",location.rate=0.036041049876830496]:7.375475540276E-2,130[&location="North",location.rate=0.036041049876830496]:7.10150293754E-2)[&location="North",location.rate=0.036041049876830496]:7.450181605279E-2,129[&location="North",location.rate=0.036041049876830496]:1.455168454282E-1)[&location="North",location.rate=0.036041049876830496]:1.902747494368E-2)[&location="North",location.rate=0.036041049876830496]:4.240749318563E-1)[&location="North",location.rate=0.036041049876830496]:1.33851571133E-1,118[&location="Northeast",location.rate=0.036041049876830496]:8.594571247311E-1)[&location="Northeast",location.rate=0.036041049876830496]:6.618823588683E-1)[&location="Northeast",location.rate=0.036041049876830496]:5.715981683836E-2)[&location="Northeast",location.rate=0.036041049876830496]:2.1993897724E-1)[&location="Northeast",location.rate=0.036041049876830496]:6.734637712468E-2,(35[&location="Northeast",location.rate=0.036041049876830496]:7.310622345069E-2,(36[&location="Northeast",location.rate=0.036041049876830496]:3.994375845087E-2,(121[&location="Northeast",location.rate=0.036041049876830496]:1.693452385353E0,127[&location="Centre-West",location.rate=0.036041049876830496]:2.134548275764E0)[&location="Northeast",location.rate=0.036041049876830496]:4.259434278921E-1)[&location="Northeast",location.rate=0.036041049876830496]:7.973780746558E-2)[&location="Northeast",location.rate=0.036041049876830496]:1.241852806667E-1)[&location="Northeast",location.rate=0.036041049876830496]:2.133060485615E-1,(((((96[&location="RJ",location.rate=0.036041049876830496]:5.156465760833E-1,99[&location="RJ",location.rate=0.036041049876830496]:5.511657017661E-1)[&location="RJ",location.rate=0.036041049876830496]:1.236520461215E-1,98[&location="RJ",location.rate=0.036041049876830496]:6.529598243904E-1)[&location="RJ",location.rate=0.036041049876830496]:1.241399142948E-2,(95[&location="RJ",location.rate=0.036041049876830496]:4.227392960755E-1,(100[&location="RJ",location.rate=0.036041049876830496]:2.374895778414E-1,94[&location="RJ",location.rate=0.036041049876830496]:2.374895778414E-1)[&location="RJ",location.rate=0.036041049876830496]:1.005502646821E-1)[&location="RJ",location.rate=0.036041049876830496]:2.535634814931E-1)[&location="RJ",location.rate=0.036041049876830496]:9.762628467555E-2,(((39[&location="RJ",location.rate=0.036041049876830496]:3.738221689654E-1,((((22[&location="RJ",location.rate=0.036041049876830496]:2.436350539305E-1,27[&location="RJ",location.rate=0.036041049876830496]:2.600734100948E-1)[&location="RJ",location.rate=0.036041049876830496]:4.058938835684E-1,((7[&location="RJ",location.rate=0.036041049876830496]:3.732952885586E-1,8[&location="RJ",location.rate=0.036041049876830496]:3.732952885586E-1)[&location="RJ",location.rate=0.036041049876830496]:1.672482175979E-1,26[&location="RJ",location.rate=0.036041049876830496]:6.47392821225E-1)[&location="RJ",location.rate=0.036041049876830496]:1.309502038348E-2)[&location="RJ",location.rate=0.036041049876830496]:8.132621382736E-3,31[&location="RJ",location.rate=0.036041049876830496]:7.124560794296E-1)[&location="RJ",location.rate=0.036041049876830496]:1.920105079545E-1,2[&location="RJ",location.rate=0.036041049876830496]:6.7706932711E-1)[&location="RJ",location.rate=0.036041049876830496]:1.653478644685E0)[&location="RJ",location.rate=0.036041049876830496]:2.217062912683E-1,146[&location="RJ",location.rate=0.036041049876830496]:7.157470394686E-1)[&location="RJ",location.rate=0.036041049876830496]:3.235325476272E-2,((16[&location="RJ",location.rate=0.036041049876830496]:2.638257150496E0,147[&location="RJ",location.rate=0.036041049876830496]:6.101412735586E-1)[&location="RJ",location.rate=0.036041049876830496]:2.132112331278E-2,((97[&location="RJ",location.rate=0.036041049876830496]:4.517931038865E-1,(101[&location="RJ",location.rate=0.036041049876830496]:6.967409362274E-1,((((6[&location="RJ",location.rate=0.036041049876830496]:4.992042421913E-1,(10[&location="RJ",location.rate=0.036041049876830496]:4.208488676723E-1,15[&location="RJ",location.rate=0.036041049876830496]:4.592050320558E-1)[&location="RJ",location.rate=0.036041049876830496]:9.479373068338E-2)[&location="RJ",location.rate=0.036041049876830496]:9.362613122642E-2,(3[&location="RJ",location.rate=0.036041049876830496]:3.945674976848E-1,18[&location="RJ",location.rate=0.036041049876830496]:5.096359908354E-1)[&location="RJ",location.rate=0.036041049876830496]:1.462080812125E-1)[&location="RJ",location.rate=0.036041049876830496]:1.551910510543E-1,((88[&location="Northeast",location.rate=0.036041049876830496]:1.189687233252E-1,89[&location="Northeast",location.rate=0.036041049876830496]:1.326673534623E-1)[&location="Northeast",location.rate=0.036041049876830496]:2.688010102E-1,(((92[&location="Northeast",location.rate=0.036041049876830496]:9.587440041765E-2,(90[&location="Northeast",location.rate=0.036041049876830496]:5.417763541629E-2,91[&location="Northeast",location.rate=0.036041049876830496]:5.417763541629E-2)[&location="Northeast",location.rate=0.036041049876830496]:4.169676500136E-2)[&location="Northeast",location.rate=0.036041049876830496]:3.782628328404E-2,(86[&location="Northeast",location.rate=0.036041049876830496]:1.068287519663E-1,((93[&location="Northeast",location.rate=0.036041049876830496]:6.612844699144E-2,83[&location="Northeast",location.rate=0.036041049876830496]:5.242981685443E-2)[&location="Northeast",location.rate=0.036041049876830496]:2.390498710554E-2,84[&location="Northeast",location.rate=0.036041049876830496]:7.633480395996E-2)[&location="Northeast",location.rate=0.036041049876830496]:3.049394800633E-2)[&location="Northeast",location.rate=0.036041049876830496]:1.317330159838E-2)[&location="Northeast",location.rate=0.036041049876830496]:1.952646328889E-1,(85[&location="Northeast",location.rate=0.036041049876830496]:2.080181485541E-1,87[&location="Northeast",location.rate=0.036041049876830496]:2.080181485541E-1)[&location="Northeast",location.rate=0.036041049876830496]:1.072485378995E-1)[&location="Northeast",location.rate=0.036041049876830496]:7.250304707167E-2)[&location="Northeast",location.rate=0.036041049876830496]:8.479229238235E-1)[&location="RJ",location.rate=0.036041049876830496]:8.08945289171E-1,(((((24[&location="RJ",location.rate=0.036041049876830496]:9.602580917411E-1,((21[&location="RJ",location.rate=0.036041049876830496]:5.483035600652E-1,28[&location="RJ",location.rate=0.036041049876830496]:5.729610943116E-1)[&location="RJ",location.rate=0.036041049876830496]:2.606909203631E-1,1[&location="RJ",location.rate=0.036041049876830496]:4.73506448118E-2)[&location="RJ",location.rate=0.036041049876830496]:1.320855291211E-1)[&location="RJ",location.rate=0.036041049876830496]:2.680881152481E-1,(((20[&location="RJ",location.rate=0.036041049876830496]:3.876641126942E-1,25[&location="RJ",location.rate=0.036041049876830496]:4.06842194886E-1)[&location="RJ",location.rate=0.036041049876830496]:1.578308041971E-1,23[&location="RJ",location.rate=0.036041049876830496]:5.537140949734E-1)[&location="RJ",location.rate=0.036041049876830496]:1.414013385983E-1,(140[&location="RJ",location.rate=0.036041049876830496]:3.955979262856E-1,11[&location="RJ",location.rate=0.036041049876830496]:4.147760084774E-1)[&location="RJ",location.rate=0.036041049876830496]:1.954079182451E-1)[&location="RJ",location.rate=0.036041049876830496]:5.22271869308E-1)[&location="RJ",location.rate=0.036041049876830496]:1.118047447594E-2,102[&location="RJ",location.rate=0.036041049876830496]:7.788284584886E-2)[&location="RJ",location.rate=0.036041049876830496]:2.742737508203E-1,(((110[&location="RJ",location.rate=0.036041049876830496]:3.700808866129E-1,105[&location="RJ",location.rate=0.036041049876830496]:3.481630783938E-1)[&location="RJ",location.rate=0.036041049876830496]:4.594011980939E-1,(((((117[&location="RJ",location.rate=0.036041049876830496]:4.383359958389E-1,112[&location="RJ",location.rate=0.036041049876830496]:4.355962698114E-1)[&location="RJ",location.rate=0.036041049876830496]:1.150852353522E-1,(17[&location="RJ",location.rate=0.036041049876830496]:5.264952308941E-1,14[&location="RJ",location.rate=0.036041049876830496]:4.881390665104E-1)[&location="RJ",location.rate=0.036041049876830496]:6.254243865311E-2)[&location="RJ",location.rate=0.036041049876830496]:9.652137464899E-3,(4[&location="RJ",location.rate=0.036041049876830496]:3.31888245393E-2,30[&location="RJ",location.rate=0.036041049876830496]:2.057915642653E-1)[&location="RJ",location.rate=0.036041049876830496]:4.69610571514E-1)[&location="RJ",location.rate=0.036041049876830496]:3.010164048681E-2,9[&location="RJ",location.rate=0.036041049876830496]:5.822161050332E-1)[&location="RJ",location.rate=0.036041049876830496]:1.169954667818E-2,113[&location="RJ",location.rate=0.036041049876830496]:6.021348297934E-1)[&location="RJ",location.rate=0.036041049876830496]:2.328267069681E-1)[&location="RJ",location.rate=0.036041049876830496]:3.920214413641E-1,(((148[&location="RJ",location.rate=0.036041049876830496]:2.810334203203E-1,143[&location="RJ",location.rate=0.036041049876830496]:2.782936942929E-1)[&location="RJ",location.rate=0.036041049876830496]:2.456288221578E-1,(((139[&location="RJ",location.rate=0.036041049876830496]:1.908266760618E-1,111[&location="RJ",location.rate=0.036041049876830496]:1.548421030846E-2)[&location="RJ",location.rate=0.036041049876830496]:5.074247526774E-2,106[&location="RJ",location.rate=0.036041049876830496]:4.978832941183E-2)[&location="RJ",location.rate=0.036041049876830496]:4.224999398099E-1,116[&location="RJ",location.rate=0.036041049876830496]:4.12014296619E-1)[&location="RJ",location.rate=0.036041049876830496]:7.629178147546E-2)[&location="RJ",location.rate=0.036041049876830496]:2.835733973094E-1,(((13[&location="RJ",location.rate=0.036041049876830496]:5.661909617549E-1,19[&location="RJ",location.rate=0.036041049876830496]:6.045471261385E-1)[&location="RJ",location.rate=0.036041049876830496]:2.091870867223E-1,115[&location="RJ",location.rate=0.036041049876830496]:6.931862676553E-1)[&location="RJ",location.rate=0.036041049876830496]:1.857241994951E-3,(((114[&location="RJ",location.rate=0.036041049876830496]:1.311421022874E-1,104[&location="RJ",location.rate=0.036041049876830496]:1.914160748902E-1)[&location="RJ",location.rate=0.036041049876830496]:2.761449779371E-1,108[&location="RJ",location.rate=0.036041049876830496]:4.648213268E-1)[&location="RJ",location.rate=0.036041049876830496]:6.243627317749E-2,(109[&location="RJ",location.rate=0.036041049876830496]:4.827039349168E-1,107[&location="RJ",location.rate=0.036041049876830496]:4.635258527251E-1)[&location="RJ",location.rate=0.036041049876830496]:6.647147327973E-2)[&location="RJ",location.rate=0.036041049876830496]:2.253201562482E-1)[&location="RJ",location.rate=0.036041049876830496]:7.683596575353E-2)[&location="RJ",location.rate=0.036041049876830496]:3.729117218999E-1)[&location="RJ",location.rate=0.036041049876830496]:1.991462212831E-1)[&location="RJ",location.rate=0.036041049876830496]:7.219348457772E-2,(142[&location="RJ",location.rate=0.036041049876830496]:4.790036175866E-1,(145[&location="RJ",location.rate=0.036041049876830496]:1.099954665926E-1,(141[&location="RJ",location.rate=0.036041049876830496]:1.068543005647E-1,144[&location="RJ",location.rate=0.036041049876830496]:1.041145745373E-1)[&location="RJ",location.rate=0.036041049876830496]:4.014400003469E-4)[&location="RJ",location.rate=0.036041049876830496]:3.69008150994E-1)[&location="RJ",location.rate=0.036041049876830496]:1.191921806126E0)[&location="RJ",location.rate=0.036041049876830496]:8.330156390309E-2)[&location="RJ",location.rate=0.036041049876830496]:1.945687431324E-1)[&location="RJ",location.rate=0.036041049876830496]:7.99254578019E-1)[&location="RJ",location.rate=0.036041049876830496]:3.751649584578E-2,40[&location="RJ",location.rate=0.036041049876830496]:5.603478510984E-1)[&location="RJ",location.rate=0.036041049876830496]:1.373749659265E-2)[&location="RJ",location.rate=0.036041049876830496]:5.379636730536E-2)[&location="RJ",location.rate=0.036041049876830496]:6.703084952656E-3)[&location="RJ",location.rate=0.036041049876830496]:2.217841776322E-1,38[&location="Northeast",location.rate=0.036041049876830496]:7.880629666523E-1)[&location="Northeast",location.rate=0.036041049876830496]:2.249000325422E-1)[&location="Northeast",location.rate=0.036041049876830496]:2.252172496234E-1)[&location="Northeast",location.rate=0.036041049876830496]:2.987512960062E-1,32[&location="Northeast",location.rate=0.036041049876830496]:4.963459145937E-2)[&location="Northeast",location.rate=0.036041049876830496]:6.021721280268E-2,(66[&location="North",location.rate=0.036041049876830496]:3.592278226719E-1,((119[&location="Northeast",location.rate=0.036041049876830496]:1.989585668537E0,((((138[&location="Northeast",location.rate=0.036041049876830496]:2.139955480408E-1,136[&location="Northeast",location.rate=0.036041049876830496]:8.248869872563E-2)[&location="Northeast",location.rate=0.036041049876830496]:3.074344042813E-1,135[&location="Northeast",location.rate=0.036041049876830496]:3.214299523221E-1)[&location="Northeast",location.rate=0.036041049876830496]:2.677875932766E-1,120[&location="Northeast",location.rate=0.036041049876830496]:8.412723401192E-1)[&location="Northeast",location.rate=0.036041049876830496]:7.078866800733E-1,126[&location="Northeast",location.rate=0.036041049876830496]:8.593469085076E-1)[&location="Northeast",location.rate=0.036041049876830496]:3.445362373855E-1)[&location="Northeast",location.rate=0.036041049876830496]:2.860876776274E-1,(((122[&location="Northeast",location.rate=0.036041049876830496]:1.7795824363E-1,124[&location="Northeast",location.rate=0.036041049876830496]:1.752260031929E-1)[&location="Northeast",location.rate=0.036041049876830496]:4.211076846299E-2,123[&location="Northeast",location.rate=0.036041049876830496]:2.20069012093E-1)[&location="Northeast",location.rate=0.036041049876830496]:3.959859077649E-1,67[&location="North",location.rate=0.036041049876830496]:1.147823695172E-1)[&location="Northeast",location.rate=0.036041049876830496]:1.280142643184E-1)[&location="Northeast",location.rate=0.036041049876830496]:1.164311888364E-1)[&location="Northeast",location.rate=0.036041049876830496]:6.355554884393E-1)[&location="Northeast",location.rate=0.036041049876830496]:2.305725760809E-2)[&location="Northeast"];
