## Supplementary File S2 for "Epidemiological and genomic investigation of chikungunya virus in Rio de Janeiro state, Brazil, between 2015 and 2018": chikv_ecsa_new+refs.noOutliers.combined.trees.txt (part 18 of 41)

#NEXUS
tree STATE_1532000 [&joint=-68.42271934736436,lnP=-68.42271934736436] = [&R] (((33[&location="Northeast",location.rate=0.08660616858288128]:4.482804531865E-3,34[&location="Northeast",location.rate=0.08660616858288128]:2.092116069624E-2)[&location="Northeast",location.rate=0.08660616858288128]:6.851009959297E-3,32[&location="Northeast",location.rate=0.08660616858288128]:5.854362436447E-3)[&location="Northeast",location.rate=0.08660616858288128]:2.64060938294E-2,((((((((((96[&location="RJ",location.rate=0.08660616858288128]:3.781431124378E-1,99[&location="RJ",location.rate=0.08660616858288128]:4.136622381206E-1)[&location="RJ",location.rate=0.08660616858288128]:6.020517560029E-2,98[&location="RJ",location.rate=0.08660616858288128]:4.520094902237E-1)[&location="RJ",location.rate=0.08660616858288128]:1.368034203326E-3,((94[&location="RJ",location.rate=0.08660616858288128]:1.13977292905E-1,100[&location="RJ",location.rate=0.08660616858288128]:1.13977292905E-1)[&location="RJ",location.rate=0.08660616858288128]:1.750467468296E-1,95[&location="RJ",location.rate=0.08660616858288128]:3.737234932867E-1)[&location="RJ",location.rate=0.08660616858288128]:9.058299288901E-2)[&location="RJ",location.rate=0.08660616858288128]:4.44587594567E-2,((((3[&location="RJ",location.rate=0.08660616858288128]:5.461536268166E-1,((83[&location="Northeast",location.rate=0.08660616858288128]:1.121337967406E-1,(88[&location="Northeast",location.rate=0.08660616858288128]:1.568262060542E-2,89[&location="Northeast",location.rate=0.08660616858288128]:2.938125074244E-2)[&location="Northeast",location.rate=0.08660616858288128]:9.645117613522E-2)[&location="Northeast",location.rate=0.08660616858288128]:2.839108392972E-2,((((86[&location="Northeast",location.rate=0.08660616858288128]:6.775136202849E-2,85[&location="Northeast",location.rate=0.08660616858288128]:6.775136202849E-2)[&location="Northeast",location.rate=0.08660616858288128]:7.006284499083E-3,93[&location="Northeast",location.rate=0.08660616858288128]:8.845627666459E-2)[&location="Northeast",location.rate=0.08660616858288128]:1.376063503149E-2,84[&location="Northeast",location.rate=0.08660616858288128]:8.851828155907E-2)[&location="Northeast",location.rate=0.08660616858288128]:2.711562221744E-2,(((91[&location="Northeast",location.rate=0.08660616858288128]:2.452249684003E-2,90[&location="Northeast",location.rate=0.08660616858288128]:2.452249684003E-2)[&location="Northeast",location.rate=0.08660616858288128]:3.817680601249E-2,92[&location="Northeast",location.rate=0.08660616858288128]:6.269930285252E-2)[&location="Northeast",location.rate=0.08660616858288128]:5.833526723692E-2,87[&location="Northeast",location.rate=0.08660616858288128]:1.073359399524E-1)[&location="Northeast",location.rate=0.08660616858288128]:8.297963824085E-3)[&location="Northeast",location.rate=0.08660616858288128]:2.489097689385E-2)[&location="Northeast",location.rate=0.08660616858288128]:9.453547735434E-1)[&location="RJ",location.rate=0.08660616858288128]:1.092408207337E-3,(((10[&location="RJ",location.rate=0.08660616858288128]:3.207426231206E-1,15[&location="RJ",location.rate=0.08660616858288128]:3.59098787504E-1)[&location="RJ",location.rate=0.08660616858288128]:1.327932925251E-1,18[&location="RJ",location.rate=0.08660616858288128]:5.001112581114E-1)[&location="RJ",location.rate=0.08660616858288128]:7.067959338653E-2,6[&location="RJ",location.rate=0.08660616858288128]:5.077771528678E-1)[&location="RJ",location.rate=0.08660616858288128]:9.15236766766E-2)[&location="RJ",location.rate=0.08660616858288128]:9.081308626069E-1,(((142[&location="RJ",location.rate=0.08660616858288128]:3.310085928242E-1,(145[&location="RJ",location.rate=0.08660616858288128]:1.665929771595E-1,(144[&location="RJ",location.rate=0.08660616858288128]:1.571253759934E-1,141[&location="RJ",location.rate=0.08660616858288128]:1.598651020208E-1)[&location="RJ",location.rate=0.08660616858288128]:3.98814911118E-3)[&location="RJ",location.rate=0.08660616858288128]:1.644156156647E-1)[&location="RJ",location.rate=0.08660616858288128]:1.102084020676E0,((((28[&location="RJ",location.rate=0.08660616858288128]:5.5008182504E-1,21[&location="RJ",location.rate=0.08660616858288128]:5.254242907935E-1)[&location="RJ",location.rate=0.08660616858288128]:2.778381302619E-1,1[&location="RJ",location.rate=0.08660616858288128]:4.161858543897E-2)[&location="RJ",location.rate=0.08660616858288128]:4.726618768267E-2,24[&location="RJ",location.rate=0.08660616858288128]:8.697066909299E-1)[&location="RJ",location.rate=0.08660616858288128]:4.565856772149E-1,(((11[&location="RJ",location.rate=0.08660616858288128]:5.514920064465E-1,140[&location="RJ",location.rate=0.08660616858288128]:5.323139242547E-1)[&location="RJ",location.rate=0.08660616858288128]:1.766594565928E-1,((25[&location="RJ",location.rate=0.08660616858288128]:4.802300019652E-1,20[&location="RJ",location.rate=0.08660616858288128]:4.610519197735E-1)[&location="RJ",location.rate=0.08660616858288128]:1.281223381105E-1,23[&location="RJ",location.rate=0.08660616858288128]:5.97393435966E-1)[&location="RJ",location.rate=0.08660616858288128]:2.156895339225E-1)[&location="RJ",location.rate=0.08660616858288128]:3.860082263115E-1,102[&location="RJ",location.rate=0.08660616858288128]:4.840626469332E-2)[&location="RJ",location.rate=0.08660616858288128]:1.16242267835E-1)[&location="RJ",location.rate=0.08660616858288128]:2.186873850615E-2)[&location="RJ",location.rate=0.08660616858288128]:1.435950069082E-1,(((((148[&location="RJ",location.rate=0.08660616858288128]:3.665990366008E-1,143[&location="RJ",location.rate=0.08660616858288128]:3.638593105735E-1)[&location="RJ",location.rate=0.08660616858288128]:1.611764888593E-1,((139[&location="RJ",location.rate=0.08660616858288128]:6.556383337249E-1,104[&location="RJ",location.rate=0.08660616858288128]:4.638575118072E-1)[&location="RJ",location.rate=0.08660616858288128]:1.491622779574E-2,(106[&location="RJ",location.rate=0.08660616858288128]:4.359595477509E-1,111[&location="RJ",location.rate=0.08660616858288128]:4.523979039153E-1)[&location="RJ",location.rate=0.08660616858288128]:4.281419185199E-2)[&location="RJ",location.rate=0.08660616858288128]:7.091959407625E-2)[&location="RJ",location.rate=0.08660616858288128]:1.806384269116E-1,116[&location="RJ",location.rate=0.08660616858288128]:6.70057787988E-1)[&location="RJ",location.rate=0.08660616858288128]:1.855571399864E-2,(((((109[&location="RJ",location.rate=0.08660616858288128]:4.236811996779E-1,114[&location="RJ",location.rate=0.08660616858288128]:3.442291448834E-1)[&location="RJ",location.rate=0.08660616858288128]:9.21629073956E-2,108[&location="RJ",location.rate=0.08660616858288128]:4.939262988544E-1)[&location="RJ",location.rate=0.08660616858288128]:2.108014423221E-2,107[&location="RJ",location.rate=0.08660616858288128]:5.17746169114E-1)[&location="RJ",location.rate=0.08660616858288128]:1.684895949783E-1,(13[&location="RJ",location.rate=0.08660616858288128]:5.956219998622E-1,19[&location="RJ",location.rate=0.08660616858288128]:6.339781642459E-1)[&location="RJ",location.rate=0.08660616858288128]:1.125315724492E-1)[&location="RJ",location.rate=0.08660616858288128]:6.202901816567E-3,115[&location="RJ",location.rate=0.08660616858288128]:6.321646933061E-1)[&location="RJ",location.rate=0.08660616858288128]:5.64488086805E-2)[&location="RJ",location.rate=0.08660616858288128]:1.942267865342E-1,((((113[&location="RJ",location.rate=0.08660616858288128]:6.152214057278E-1,(9[&location="RJ",location.rate=0.08660616858288128]:5.591584602162E-1,(30[&location="RJ",location.rate=0.08660616858288128]:2.468467951246E-1,4[&location="RJ",location.rate=0.08660616858288128]:7.424405539861E-2)[&location="RJ",location.rate=0.08660616858288128]:4.355993363245E-1)[&location="RJ",location.rate=0.08660616858288128]:4.784376742953E-2)[&location="RJ",location.rate=0.08660616858288128]:5.291348937758E-3,112[&location="RJ",location.rate=0.08660616858288128]:6.205127546656E-1)[&location="RJ",location.rate=0.08660616858288128]:3.010731817274E-2,(14[&location="RJ",location.rate=0.08660616858288128]:3.936392257429E-1,17[&location="RJ",location.rate=0.08660616858288128]:4.319953901266E-1)[&location="RJ",location.rate=0.08660616858288128]:2.569808470954E-1)[&location="RJ",location.rate=0.08660616858288128]:1.014080428072E-1,((105[&location="RJ",location.rate=0.08660616858288128]:5.89302788675E-1,117[&location="RJ",location.rate=0.08660616858288128]:6.194397749764E-1)[&location="RJ",location.rate=0.08660616858288128]:7.158842376109E-2,110[&location="RJ",location.rate=0.08660616858288128]:6.828090206552E-1)[&location="RJ",location.rate=0.08660616858288128]:6.37396429356E-2)[&location="RJ",location.rate=0.08660616858288128]:2.130039536972E-1)[&location="RJ",location.rate=0.08660616858288128]:4.390528113396E-1)[&location="RJ",location.rate=0.08660616858288128]:1.280043457155E-1)[&location="RJ",location.rate=0.08660616858288128]:7.461696510559E-1,101[&location="RJ",location.rate=0.08660616858288128]:1.198806822659E0)[&location="RJ",location.rate=0.08660616858288128]:1.43778319672E-1)[&location="RJ",location.rate=0.08660616858288128]:2.200679147658E-2,16[&location="RJ",location.rate=0.08660616858288128]:2.476920700931E0)[&location="RJ",location.rate=0.08660616858288128]:1.448332827064E-1,(((26[&location="RJ",location.rate=0.08660616858288128]:8.010300355836E-1,((7[&location="RJ",location.rate=0.08660616858288128]:2.783364856716E-1,8[&location="RJ",location.rate=0.08660616858288128]:2.783364856716E-1)[&location="RJ",location.rate=0.08660616858288128]:3.44588408057E-1,((2[&location="RJ",location.rate=0.08660616858288128]:3.907871661275E-1,(22[&location="RJ",location.rate=0.08660616858288128]:3.94200510912E-1,27[&location="RJ",location.rate=0.08660616858288128]:4.106388670763E-1)[&location="RJ",location.rate=0.08660616858288128]:1.691893949415E-1)[&location="RJ",location.rate=0.08660616858288128]:1.064467979773E-1,31[&location="RJ",location.rate=0.08660616858288128]:7.246312243789E-1)[&location="RJ",location.rate=0.08660616858288128]:4.897860085669E-2)[&location="RJ",location.rate=0.08660616858288128]:7.125582678647E-2)[&location="RJ",location.rate=0.08660616858288128]:1.864058664965E0,((97[&location="RJ",location.rate=0.08660616858288128]:3.414114249785E-1,39[&location="RJ",location.rate=0.08660616858288128]:4.124496763447E-1)[&location="RJ",location.rate=0.08660616858288128]:4.795759974268E-2,40[&location="RJ",location.rate=0.08660616858288128]:4.604072760874E-1)[&location="RJ",location.rate=0.08660616858288128]:6.439397779645E-2)[&location="RJ",location.rate=0.08660616858288128]:9.478247839164E-3,(147[&location="RJ",location.rate=0.08660616858288128]:5.771364502979E-1,146[&location="RJ",location.rate=0.08660616858288128]:6.399779803525E-1)[&location="RJ",location.rate=0.08660616858288128]:1.452010060544E-2)[&location="RJ",location.rate=0.08660616858288128]:1.981555797339E-3)[&location="RJ",location.rate=0.08660616858288128]:2.203707254658E-1,38[&location="Northeast",location.rate=0.08660616858288128]:6.883257720571E-1)[&location="Northeast",location.rate=0.08660616858288128]:5.387695981107E-1,((36[&location="Northeast",location.rate=0.08660616858288128]:4.918420403701E-2,35[&location="Northeast",location.rate=0.08660616858288128]:2.608861571254E-3)[&location="Northeast",location.rate=0.08660616858288128]:6.465069530603E-2,((121[&location="Northeast",location.rate=0.08660616858288128]:1.76279381942E0,127[&location="Centre-West",location.rate=0.08660616858288128]:2.203889709831E0)[&location="Northeast",location.rate=0.08660616858288128]:3.551050906543E-1,(((((50[&location="Northeast",location.rate=0.08660616858288128]:3.84034944146E-1,49[&location="Northeast",location.rate=0.08660616858288128]:3.84034944146E-1)[&location="Northeast",location.rate=0.08660616858288128]:8.549441468191E-2,51[&location="Northeast",location.rate=0.08660616858288128]:4.749938397022E-1)[&location="Northeast",location.rate=0.08660616858288128]:1.978004075095E-2,(((43[&location="Northeast",location.rate=0.08660616858288128]:2.970619220724E-1,46[&location="Northeast",location.rate=0.08660616858288128]:2.970619220724E-1)[&location="Northeast",location.rate=0.08660616858288128]:2.661236545116E-3,((42[&location="Northeast",location.rate=0.08660616858288128]:3.030667127254E-2,48[&location="Northeast",location.rate=0.08660616858288128]:6.855803739276E-2)[&location="Northeast",location.rate=0.08660616858288128]:8.662263525294E-2,41[&location="Northeast",location.rate=0.08660616858288128]:1.114648256512E-1)[&location="Northeast",location.rate=0.08660616858288128]:1.336135242233E-1)[&location="Northeast",location.rate=0.08660616858288128]:2.115375640045E-1,(47[&location="Northeast",location.rate=0.08660616858288128]:6.800647659815E-2,44[&location="Northeast",location.rate=0.08660616858288128]:6.25419957239E-2)[&location="Northeast",location.rate=0.08660616858288128]:4.432542460239E-1)[&location="Northeast",location.rate=0.08660616858288128]:1.083556220262E-2)[&location="Northeast",location.rate=0.08660616858288128]:6.255595395798E-2,45[&location="Northeast",location.rate=0.08660616858288128]:5.764555174713E-1)[&location="Northeast",location.rate=0.08660616858288128]:8.522633888896E-2,(((69[&location="North",location.rate=0.08660616858288128]:4.990648841468E-1,118[&location="Northeast",location.rate=0.08660616858288128]:4.881059800371E-1)[&location="North",location.rate=0.08660616858288128]:1.667765532415E-1,((132[&location="North",location.rate=0.08660616858288128]:2.40950563752E-1,129[&location="North",location.rate=0.08660616858288128]:2.382108377247E-1)[&location="North",location.rate=0.08660616858288128]:6.929763711179E-2,(130[&location="North",location.rate=0.08660616858288128]:1.29351512018E-1,131[&location="North",location.rate=0.08660616858288128]:1.320912380454E-1)[&location="North",location.rate=0.08660616858288128]:1.781569628184E-1)[&location="North",location.rate=0.08660616858288128]:2.103877570723E-1)[&location="North",location.rate=0.08660616858288128]:6.131889894237E-1,(128[&location="North",location.rate=0.08660616858288128]:1.105296416865E0,(((65[&location="Centre-West",location.rate=0.08660616858288128]:2.098992285483E-1,(62[&location="Centre-West",location.rate=0.08660616858288128]:3.325912192653E-1,60[&location="Centre-West",location.rate=0.08660616858288128]:1.408103973475E-1)[&location="Centre-West",location.rate=0.08660616858288128]:6.908883120077E-2)[&location="Centre-West",location.rate=0.08660616858288128]:1.023780370021E-3,64[&location="Centre-West",location.rate=0.08660616858288128]:3.61607940425E-1)[&location="Centre-West",location.rate=0.08660616858288128]:1.265583771249E-1,(63[&location="Centre-West",location.rate=0.08660616858288128]:1.352489225053E-1,61[&location="Centre-West",location.rate=0.08660616858288128]:1.763448129163E-1)[&location="Centre-West",location.rate=0.08660616858288128]:3.529173950447E-1)[&location="Centre-West",location.rate=0.08660616858288128]:7.157602363011E-1)[&location="North",location.rate=0.08660616858288128]:2.304907844019E-2)[&location="North",location.rate=0.08660616858288128]:3.067325733466E-1)[&location="Northeast",location.rate=0.08660616858288128]:8.556056744983E-2)[&location="Northeast",location.rate=0.08660616858288128]:7.53880440636E-2)[&location="Northeast",location.rate=0.08660616858288128]:5.57470366775E-1)[&location="Northeast",location.rate=0.08660616858288128]:1.678965496586E-1,((68[&location="North",location.rate=0.08660616858288128]:4.147733689762E-1,(((58[&location="Northeast",location.rate=0.08660616858288128]:2.381518958205E-1,(54[&location="Northeast",location.rate=0.08660616858288128]:1.231115690928E-1,(55[&location="Northeast",location.rate=0.08660616858288128]:1.026302944494E-1,56[&location="Northeast",location.rate=0.08660616858288128]:1.026302944494E-1)[&location="Northeast",location.rate=0.08660616858288128]:5.053591945205E-2)[&location="Northeast",location.rate=0.08660616858288128]:5.76632775473E-2)[&location="Northeast",location.rate=0.08660616858288128]:2.665637932205E-2,(37[&location="Northeast",location.rate=0.08660616858288128]:1.787339936152E-1,57[&location="Northeast",location.rate=0.08660616858288128]:1.432148679321E-1)[&location="Northeast",location.rate=0.08660616858288128]:1.051999645874E-1)[&location="Northeast",location.rate=0.08660616858288128]:9.514134614664E-3,59[&location="Northeast",location.rate=0.08660616858288128]:2.551967266971E-1)[&location="Northeast",location.rate=0.08660616858288128]:2.087569701481E-1)[&location="Northeast",location.rate=0.08660616858288128]:8.287093074134E-1,(125[&location="Northeast",location.rate=0.08660616858288128]:9.280173495386E-1,(53[&location="Northeast",location.rate=0.08660616858288128]:5.61631701005E-1,(((137[&location="Northeast",location.rate=0.08660616858288128]:4.202903234803E-1,134[&location="Northeast",location.rate=0.08660616858288128]:3.490574467681E-1)[&location="Northeast",location.rate=0.08660616858288128]:9.685726849383E-2,133[&location="Northeast",location.rate=0.08660616858288128]:4.760517015631E-1)[&location="Northeast",location.rate=0.08660616858288128]:8.656286150799E-1,((52[&location="Northeast",location.rate=0.08660616858288128]:4.572479975983E-1,(((12[&location="RJ",location.rate=0.08660616858288128]:3.641639565096E-1,5[&location="RJ",location.rate=0.08660616858288128]:3.258077921261E-1)[&location="RJ",location.rate=0.08660616858288128]:1.184464778627E-1,29[&location="RJ",location.rate=0.08660616858288128]:5.894597494408E-1)[&location="RJ",location.rate=0.08660616858288128]:2.964804147248E-1,103[&location="RJ",location.rate=0.08660616858288128]:6.530634518368E-1)[&location="RJ",location.rate=0.08660616858288128]:1.468478280322E0)[&location="Northeast",location.rate=0.08660616858288128]:7.756740715205E-2,((75[&location="North",location.rate=0.08660616858288128]:5.615667069436E-1,((74[&location="North",location.rate=0.08660616858288128]:4.723336080437E-1,76[&location="North",location.rate=0.08660616858288128]:4.723336080437E-1)[&location="North",location.rate=0.08660616858288128]:2.390119127326E-2,70[&location="North",location.rate=0.08660616858288128]:4.578786349335E-1)[&location="North",location.rate=0.08660616858288128]:6.533190762668E-2)[&location="North",location.rate=0.08660616858288128]:1.8891426446E-1,((((72[&location="North",location.rate=0.08660616858288128]:1.438984387513E-2,78[&location="North",location.rate=0.08660616858288128]:3.630765209444E-2)[&location="North",location.rate=0.08660616858288128]:2.617050164173E-1,79[&location="North",location.rate=0.08660616858288128]:2.980126685118E-1)[&location="North",location.rate=0.08660616858288128]:8.019649018436E-2,82[&location="North",location.rate=0.08660616858288128]:3.864283367782E-1)[&location="North",location.rate=0.08660616858288128]:5.614887276623E-2,(73[&location="North",location.rate=0.08660616858288128]:4.245530767962E-1,(((80[&location="North",location.rate=0.08660616858288128]:6.134906840306E-2,81[&location="North",location.rate=0.08660616858288128]:6.134906840306E-2)[&location="North",location.rate=0.08660616858288128]:2.095262690982E-1,71[&location="North",location.rate=0.08660616858288128]:2.516972553096E-1)[&location="North",location.rate=0.08660616858288128]:6.217205196692E-2,77[&location="North",location.rate=0.08660616858288128]:3.768830059066E-1)[&location="North",location.rate=0.08660616858288128]:4.219061883485E-2)[&location="North",location.rate=0.08660616858288128]:5.090084507701E-2)[&location="North",location.rate=0.08660616858288128]:2.750270495305E-1)[&location="North",location.rate=0.08660616858288128]:5.226007706474E-1)[&location="Northeast",location.rate=0.08660616858288128]:3.298213623581E-2)[&location="Northeast",location.rate=0.08660616858288128]:2.030881330197E-3)[&location="Northeast",location.rate=0.08660616858288128]:5.767681621948E-1)[&location="Northeast",location.rate=0.08660616858288128]:4.821319935178E-1)[&location="Northeast",location.rate=0.08660616858288128]:9.686443469353E-2)[&location="Northeast",location.rate=0.08660616858288128]:8.55156353609E-2,(((126[&location="Northeast",location.rate=0.08660616858288128]:1.216068027482E0,(119[&location="Northeast",location.rate=0.08660616858288128]:1.090431001847E0,((135[&location="Northeast",location.rate=0.08660616858288128]:3.715528659261E-1,(138[&location="Northeast",location.rate=0.08660616858288128]:1.955425885564E-1,136[&location="Northeast",location.rate=0.08660616858288128]:6.403573924118E-2)[&location="Northeast",location.rate=0.08660616858288128]:3.760102773698E-1)[&location="Northeast",location.rate=0.08660616858288128]:2.134256337991E-2,120[&location="Northeast",location.rate=0.08660616858288128]:6.449502238266E-1)[&location="Northeast",location.rate=0.08660616858288128]:3.495903670613E-1)[&location="Northeast",location.rate=0.08660616858288128]:9.113395482793E-1)[&location="Northeast",location.rate=0.08660616858288128]:1.661291785816E-1,66[&location="North",location.rate=0.08660616858288128]:1.350230163788E-1)[&location="Northeast",location.rate=0.08660616858288128]:2.950770226821E-1,(67[&location="North",location.rate=0.08660616858288128]:1.839310709133E-1,((122[&location="Northeast",location.rate=0.08660616858288128]:2.064529816368E-1,124[&location="Northeast",location.rate=0.08660616858288128]:2.037207411997E-1)[&location="Northeast",location.rate=0.08660616858288128]:1.445793992486E-2,123[&location="Northeast",location.rate=0.08660616858288128]:2.209109215617E-1)[&location="Northeast",location.rate=0.08660616858288128]:4.642926996923E-1)[&location="Northeast",location.rate=0.08660616858288128]:2.461689681477E-1)[&location="Northeast",location.rate=0.08660616858288128]:4.480420696108E-1)[&location="Northeast",location.rate=0.08660616858288128]:3.904985444325E-2)[&location="Northeast"];
tree STATE_1534000 [&joint=-68.22219902406448,lnP=-68.22219902406448] = [&R] (((((34[&location="Northeast",location.rate=0.052539614888442145]:6.240760111859E-2,32[&location="Northeast",location.rate=0.052539614888442145]:4.048979289951E-2)[&location="Northeast",location.rate=0.052539614888442145]:1.832731013847E-2,((125[&location="Northeast",location.rate=0.052539614888442145]:8.068930920319E-1,(52[&location="Northeast",location.rate=0.052539614888442145]:7.146340205612E-1,((53[&location="Northeast",location.rate=0.052539614888442145]:6.824056648984E-1,((29[&location="RJ",location.rate=0.052539614888442145]:4.787860286124E-1,(5[&location="RJ",location.rate=0.052539614888442145]:1.184755877494E-1,12[&location="RJ",location.rate=0.052539614888442145]:1.568317521329E-1)[&location="RJ",location.rate=0.052539614888442145]:2.15104961411E-1)[&location="RJ",location.rate=0.052539614888442145]:1.859939231902E-1,103[&location="RJ",location.rate=0.052539614888442145]:4.319032394738E-1)[&location="RJ",location.rate=0.052539614888442145]:1.922992881297E0)[&location="Northeast",location.rate=0.052539614888442145]:1.258101589567E-2,((133[&location="Northeast",location.rate=0.052539614888442145]:7.809313721959E-1,(137[&location="Northeast",location.rate=0.052539614888442145]:4.991593544713E-1,134[&location="Northeast",location.rate=0.052539614888442145]:4.279264777591E-1)[&location="Northeast",location.rate=0.052539614888442145]:3.228679081356E-1)[&location="Northeast",location.rate=0.052539614888442145]:6.912352362248E-1,(((70[&location="North",location.rate=0.052539614888442145]:3.851138443042E-1,(74[&location="North",location.rate=0.052539614888442145]:3.735358067342E-1,76[&location="North",location.rate=0.052539614888442145]:3.735358067342E-1)[&location="North",location.rate=0.052539614888442145]:4.993420195353E-2)[&location="North",location.rate=0.052539614888442145]:6.52837701585E-2,75[&location="North",location.rate=0.052539614888442145]:4.887537788462E-1)[&location="North",location.rate=0.052539614888442145]:2.785892203797E-1,((((81[&location="North",location.rate=0.052539614888442145]:1.059676234637E-1,80[&location="North",location.rate=0.052539614888442145]:1.059676234637E-1)[&location="North",location.rate=0.052539614888442145]:2.911549830876E-1,(((79[&location="North",location.rate=0.052539614888442145]:2.75946596632E-1,(78[&location="North",location.rate=0.052539614888442145]:7.842390226072E-2,72[&location="North",location.rate=0.052539614888442145]:5.65060940414E-2)[&location="North",location.rate=0.052539614888442145]:1.975226943713E-1)[&location="North",location.rate=0.052539614888442145]:1.538861009818E-2,82[&location="North",location.rate=0.052539614888442145]:2.995543848123E-1)[&location="North",location.rate=0.052539614888442145]:4.440453010287E-3,71[&location="North",location.rate=0.052539614888442145]:2.683783994665E-1)[&location="North",location.rate=0.052539614888442145]:1.095661248931E-1)[&location="North",location.rate=0.052539614888442145]:3.50827875957E-2,73[&location="North",location.rate=0.052539614888442145]:4.815204626401E-1)[&location="North",location.rate=0.052539614888442145]:1.634987461838E-1,77[&location="North",location.rate=0.052539614888442145]:6.395397567693E-1)[&location="North",location.rate=0.052539614888442145]:1.223237904019E-1)[&location="North",location.rate=0.052539614888442145]:6.692071708386E-1)[&location="Northeast",location.rate=0.052539614888442145]:4.899569341658E-3)[&location="Northeast",location.rate=0.052539614888442145]:1.145061845567E-2)[&location="Northeast",location.rate=0.052539614888442145]:3.108383064433E-1)[&location="Northeast",location.rate=0.052539614888442145]:4.081291071579E-1,((59[&location="Northeast",location.rate=0.052539614888442145]:3.777451875383E-1,((55[&location="Northeast",location.rate=0.052539614888442145]:3.320056947217E-1,56[&location="Northeast",location.rate=0.052539614888442145]:3.320056947217E-1)[&location="Northeast",location.rate=0.052539614888442145]:2.859331471774E-2,((37[&location="Northeast",location.rate=0.052539614888442145]:3.120330717872E-1,54[&location="Northeast",location.rate=0.052539614888442145]:2.355303395467E-1)[&location="Northeast",location.rate=0.052539614888442145]:2.10457515682E-2,(58[&location="Northeast",location.rate=0.052539614888442145]:2.292730365734E-1,57[&location="Northeast",location.rate=0.052539614888442145]:2.128795939504E-1)[&location="Northeast",location.rate=0.052539614888442145]:8.468010372183E-2)[&location="Northeast",location.rate=0.052539614888442145]:7.396827351586E-2)[&location="Northeast",location.rate=0.052539614888442145]:8.949456787307E-3)[&location="Northeast",location.rate=0.052539614888442145]:2.557208390761E-1,68[&location="North",location.rate=0.052539614888442145]:5.842856987455E-1)[&location="Northeast",location.rate=0.052539614888442145]:4.640698337776E-1)[&location="Northeast",location.rate=0.052539614888442145]:4.431137151364E-1)[&location="Northeast",location.rate=0.052539614888442145]:1.915649409795E-2,((127[&location="Centre-West",location.rate=0.052539614888442145]:3.061876990938E0,(((121[&location="Northeast",location.rate=0.052539614888442145]:2.153788465131E0,36[&location="Northeast",location.rate=0.052539614888442145]:7.433641033629E-2)[&location="Northeast",location.rate=0.052539614888442145]:4.208757739333E-1,(((((65[&location="Centre-West",location.rate=0.052539614888442145]:2.19782313473E-1,(60[&location="Centre-West",location.rate=0.052539614888442145]:1.261142833903E-1,(62[&location="Centre-West",location.rate=0.052539614888442145]:2.680512771941E-1,64[&location="Centre-West",location.rate=0.052539614888442145]:2.26955386783E-1)[&location="Centre-West",location.rate=0.052539614888442145]:4.9843828114E-2)[&location="Centre-West",location.rate=0.052539614888442145]:9.366803008267E-2)[&location="Centre-West",location.rate=0.052539614888442145]:2.617242912718E-1,(61[&location="Centre-West",location.rate=0.052539614888442145]:1.995110767503E-1,63[&location="Centre-West",location.rate=0.052539614888442145]:1.584151863392E-1)[&location="Centre-West",location.rate=0.052539614888442145]:4.737763499123E-1)[&location="Centre-West",location.rate=0.052539614888442145]:6.770328424066E-1,128[&location="North",location.rate=0.052539614888442145]:1.210594241672E0)[&location="Northeast",location.rate=0.052539614888442145]:5.820673209099E-1,(((130[&location="North",location.rate=0.052539614888442145]:2.15708517183E-1,131[&location="North",location.rate=0.052539614888442145]:2.184482432103E-1)[&location="North",location.rate=0.052539614888442145]:5.313427765612E-2,(132[&location="North",location.rate=0.052539614888442145]:1.311238171138E-1,129[&location="North",location.rate=0.052539614888442145]:1.283840910864E-1)[&location="North",location.rate=0.052539614888442145]:1.404587037527E-1)[&location="North",location.rate=0.052539614888442145]:7.00433351801E-1,(118[&location="Northeast",location.rate=0.052539614888442145]:9.027006527485E-1,69[&location="North",location.rate=0.052539614888442145]:9.136595568582E-1)[&location="Northeast",location.rate=0.052539614888442145]:2.035617952615E-1)[&location="Northeast",location.rate=0.052539614888442145]:8.261251419691E-1)[&location="Northeast",location.rate=0.052539614888442145]:1.090792079253E-1,((((((41[&location="Northeast",location.rate=0.052539614888442145]:1.566192296232E-1,48[&location="Northeast",location.rate=0.052539614888442145]:2.003350766176E-1)[&location="Northeast",location.rate=0.052539614888442145]:3.600876140545E-2,42[&location="Northeast",location.rate=0.052539614888442145]:1.980924719029E-1)[&location="Northeast",location.rate=0.052539614888442145]:1.999207389961E-1,46[&location="Northeast",location.rate=0.052539614888442145]:4.471935387676E-1)[&location="Northeast",location.rate=0.052539614888442145]:3.975291475974E-2,43[&location="Northeast",location.rate=0.052539614888442145]:4.869464535274E-1)[&location="Northeast",location.rate=0.052539614888442145]:1.008755450262E-1,(((44[&location="Northeast",location.rate=0.052539614888442145]:4.67108459264E-1,47[&location="Northeast",location.rate=0.052539614888442145]:4.725729401382E-1)[&location="Northeast",location.rate=0.052539614888442145]:9.927759707737E-2,51[&location="Northeast",location.rate=0.052539614888442145]:5.445281328441E-1)[&location="Northeast",location.rate=0.052539614888442145]:1.002245091949E-2,(50[&location="Northeast",location.rate=0.052539614888442145]:5.276276297976E-1,49[&location="Northeast",location.rate=0.052539614888442145]:5.276276297976E-1)[&location="Northeast",location.rate=0.052539614888442145]:2.145847309171E-2)[&location="Northeast",location.rate=0.052539614888442145]:5.949010418494E-3)[&location="Northeast",location.rate=0.052539614888442145]:2.111963237926E-1,45[&location="Northeast",location.rate=0.052539614888442145]:7.908216010348E-1)[&location="Northeast",location.rate=0.052539614888442145]:3.37522957181E-1)[&location="Northeast",location.rate=0.052539614888442145]:7.566319458442E-2)[&location="Northeast",location.rate=0.052539614888442145]:4.068079582328E-3,35[&location="Northeast",location.rate=0.052539614888442145]:4.527049213862E-1)[&location="Northeast",location.rate=0.052539614888442145]:4.20487818804E-2)[&location="Northeast",location.rate=0.052539614888442145]:3.845905633554E-1,(38[&location="Northeast",location.rate=0.052539614888442145]:1.06697105821E0,(147[&location="RJ",location.rate=0.052539614888442145]:1.171502550461E0,((((98[&location="RJ",location.rate=0.052539614888442145]:4.922287970291E-1,((99[&location="RJ",location.rate=0.052539614888442145]:4.2276449343E-1,96[&location="RJ",location.rate=0.052539614888442145]:3.872453677472E-1)[&location="RJ",location.rate=0.052539614888442145]:8.591123809788E-2,(95[&location="RJ",location.rate=0.052539614888442145]:4.156060174638E-1,(94[&location="RJ",location.rate=0.052539614888442145]:1.902947430787E-1,100[&location="RJ",location.rate=0.052539614888442145]:1.902947430787E-1)[&location="RJ",location.rate=0.052539614888442145]:1.406118208331E-1)[&location="RJ",location.rate=0.052539614888442145]:8.214075231556E-2)[&location="RJ",location.rate=0.052539614888442145]:5.410988998456E-3)[&location="RJ",location.rate=0.052539614888442145]:9.482798115806E-2,(39[&location="RJ",location.rate=0.052539614888442145]:4.41988009075E-1,97[&location="RJ",location.rate=0.052539614888442145]:3.709497577088E-1)[&location="RJ",location.rate=0.052539614888442145]:1.665346856586E-2)[&location="RJ",location.rate=0.052539614888442145]:5.55500434929E-1,40[&location="RJ",location.rate=0.052539614888442145]:1.01414191257E0)[&location="RJ",location.rate=0.052539614888442145]:1.386091787471E-2,(146[&location="RJ",location.rate=0.052539614888442145]:6.758349068559E-1,((16[&location="RJ",location.rate=0.052539614888442145]:2.499048510822E0,((((26[&location="RJ",location.rate=0.052539614888442145]:4.397147311041E-1,(7[&location="RJ",location.rate=0.052539614888442145]:1.520326839209E-1,8[&location="RJ",location.rate=0.052539614888442145]:1.520326839209E-1)[&location="RJ",location.rate=0.052539614888442145]:1.808327321146E-1)[&location="RJ",location.rate=0.052539614888442145]:2.078591453671E-1,(22[&location="RJ",location.rate=0.052539614888442145]:2.23835207785E-1,27[&location="RJ",location.rate=0.052539614888442145]:2.402735639493E-1)[&location="RJ",location.rate=0.052539614888442145]:4.127797645766E-1)[&location="RJ",location.rate=0.052539614888442145]:8.301116668214E-3,31[&location="RJ",location.rate=0.052539614888442145]:6.997106095778E-1)[&location="RJ",location.rate=0.052539614888442145]:1.689536006307E-1,2[&location="RJ",location.rate=0.052539614888442145]:6.412669499344E-1)[&location="RJ",location.rate=0.052539614888442145]:1.7290144376E0)[&location="RJ",location.rate=0.052539614888442145]:3.581573039093E-2,(101[&location="RJ",location.rate=0.052539614888442145]:7.548133056241E-1,(((((11[&location="RJ",location.rate=0.052539614888442145]:7.185216655603E-1,140[&location="RJ",location.rate=0.052539614888442145]:6.993435833685E-1)[&location="RJ",location.rate=0.052539614888442145]:1.874463534536E-1,((25[&location="RJ",location.rate=0.052539614888442145]:3.838310206268E-1,20[&location="RJ",location.rate=0.052539614888442145]:3.646529384351E-1)[&location="RJ",location.rate=0.052539614888442145]:1.536323742201E-1,23[&location="RJ",location.rate=0.052539614888442145]:5.265044907372E-1)[&location="RJ",location.rate=0.052539614888442145]:4.643950351258E-1)[&location="RJ",location.rate=0.052539614888442145]:4.56551541227E-1,(102[&location="RJ",location.rate=0.052539614888442145]:2.296948874309E-1,(24[&location="RJ",location.rate=0.052539614888442145]:9.105325803226E-1,(1[&location="RJ",location.rate=0.052539614888442145]:8.333238169373E-2,(21[&location="RJ",location.rate=0.052539614888442145]:8.08112370263E-1,28[&location="RJ",location.rate=0.052539614888442145]:8.327699045094E-1)[&location="RJ",location.rate=0.052539614888442145]:3.686384704723E-2)[&location="RJ",location.rate=0.052539614888442145]:4.637828082062E-2)[&location="RJ",location.rate=0.052539614888442145]:4.808061427247E-1)[&location="RJ",location.rate=0.052539614888442145]:6.707124815248E-2)[&location="RJ",location.rate=0.052539614888442145]:1.135402481658E-1,((((((13[&location="RJ",location.rate=0.052539614888442145]:4.023502783349E-1,19[&location="RJ",location.rate=0.052539614888442145]:4.407064427186E-1)[&location="RJ",location.rate=0.052539614888442145]:2.041822694266E-1,115[&location="RJ",location.rate=0.052539614888442145]:5.243407669396E-1)[&location="RJ",location.rate=0.052539614888442145]:3.563749097661E-1,(((108[&location="RJ",location.rate=0.052539614888442145]:5.461142380594E-1,(114[&location="RJ",location.rate=0.052539614888442145]:8.586452008609E-2,104[&location="RJ",location.rate=0.052539614888442145]:1.461384926889E-1)[&location="RJ",location.rate=0.052539614888442145]:4.027154713979E-1)[&location="RJ",location.rate=0.052539614888442145]:1.787445705035E-2,107[&location="RJ",location.rate=0.052539614888442145]:5.667284211371E-1)[&location="RJ",location.rate=0.052539614888442145]:6.732315228746E-2,109[&location="RJ",location.rate=0.052539614888442145]:6.532296556163E-1)[&location="RJ",location.rate=0.052539614888442145]:3.069380758839E-1)[&location="RJ",location.rate=0.052539614888442145]:3.098020070353E-2,(((139[&location="RJ",location.rate=0.052539614888442145]:7.121055474098E-1,(111[&location="RJ",location.rate=0.052539614888442145]:3.238558972105E-1,106[&location="RJ",location.rate=0.052539614888442145]:3.074175410461E-1)[&location="RJ",location.rate=0.052539614888442145]:2.12907184446E-1)[&location="RJ",location.rate=0.052539614888442145]:7.821614474028E-2,116[&location="RJ",location.rate=0.052539614888442145]:5.382668976296E-1)[&location="RJ",location.rate=0.052539614888442145]:1.344128048263E-1,(148[&location="RJ",location.rate=0.052539614888442145]:2.572574132212E-1,143[&location="RJ",location.rate=0.052539614888442145]:2.545176871939E-1)[&location="RJ",location.rate=0.052539614888442145]:4.537784536183E-1)[&location="RJ",location.rate=0.052539614888442145]:2.390161749533E-1)[&location="RJ",location.rate=0.052539614888442145]:2.540504707396E-1,(((110[&location="RJ",location.rate=0.052539614888442145]:5.489481674968E-1,105[&location="RJ",location.rate=0.052539614888442145]:5.270303592777E-1)[&location="RJ",location.rate=0.052539614888442145]:1.985270252644E-1,(((30[&location="RJ",location.rate=0.052539614888442145]:5.067984215405E-1,4[&location="RJ",location.rate=0.052539614888442145]:3.341956818145E-1)[&location="RJ",location.rate=0.052539614888442145]:1.9761620707E-1,9[&location="RJ",location.rate=0.052539614888442145]:5.811269573777E-1)[&location="RJ",location.rate=0.052539614888442145]:3.162611309234E-3,((17[&location="RJ",location.rate=0.052539614888442145]:3.788680886784E-1,14[&location="RJ",location.rate=0.052539614888442145]:3.405119242947E-1)[&location="RJ",location.rate=0.052539614888442145]:2.329108894381E-1,(117[&location="RJ",location.rate=0.052539614888442145]:5.654647543421E-1,112[&location="RJ",location.rate=0.052539614888442145]:5.627250283145E-1)[&location="RJ",location.rate=0.052539614888442145]:1.069778541818E-2)[&location="RJ",location.rate=0.052539614888442145]:1.908593303625E-2)[&location="RJ",location.rate=0.052539614888442145]:1.604458980469E-1)[&location="RJ",location.rate=0.052539614888442145]:1.455545119398E-1,113[&location="RJ",location.rate=0.052539614888442145]:8.985091567557E-1)[&location="RJ",location.rate=0.052539614888442145]:3.49428972215E-1)[&location="RJ",location.rate=0.052539614888442145]:2.135576084133E-1,(142[&location="RJ",location.rate=0.052539614888442145]:7.690156961645E-1,((141[&location="RJ",location.rate=0.052539614888442145]:5.312141168185E-1,145[&location="RJ",location.rate=0.052539614888442145]:5.339538428461E-1)[&location="RJ",location.rate=0.052539614888442145]:6.733122293906E-2,144[&location="RJ",location.rate=0.052539614888442145]:5.958056137302E-1)[&location="RJ",location.rate=0.052539614888442145]:1.677306303793E-1)[&location="RJ",location.rate=0.052539614888442145]:8.650827809458E-1)[&location="RJ",location.rate=0.052539614888442145]:2.27832491047E-2)[&location="RJ",location.rate=0.052539614888442145]:7.441984818479E-2,((((89[&location="Northeast",location.rate=0.052539614888442145]:2.013527315307E-1,88[&location="Northeast",location.rate=0.052539614888442145]:1.876541013936E-1)[&location="Northeast",location.rate=0.052539614888442145]:2.883041200099E-2,((93[&location="Northeast",location.rate=0.052539614888442145]:1.413487353941E-1,(85[&location="Northeast",location.rate=0.052539614888442145]:1.151856791093E-1,(86[&location="Northeast",location.rate=0.052539614888442145]:1.140779925169E-1,(84[&location="Northeast",location.rate=0.052539614888442145]:8.524516159851E-2,83[&location="Northeast",location.rate=0.052539614888442145]:8.524516159851E-2)[&location="Northeast",location.rate=0.052539614888442145]:2.883283091837E-2)[&location="Northeast",location.rate=0.052539614888442145]:1.107686592451E-3)[&location="Northeast",location.rate=0.052539614888442145]:1.246442614772E-2)[&location="Northeast",location.rate=0.052539614888442145]:1.495273168753E-2,(87[&location="Northeast",location.rate=0.052539614888442145]:1.331650010571E-1,((90[&location="Northeast",location.rate=0.052539614888442145]:3.909225045145E-2,91[&location="Northeast",location.rate=0.052539614888442145]:3.909225045145E-2)[&location="Northeast",location.rate=0.052539614888442145]:4.024644370853E-2,92[&location="Northeast",location.rate=0.052539614888442145]:7.933869415998E-2)[&location="Northeast",location.rate=0.052539614888442145]:6.752493703411E-2)[&location="Northeast",location.rate=0.052539614888442145]:9.437835887512E-3)[&location="Northeast",location.rate=0.052539614888442145]:7.388167645006E-2)[&location="Northeast",location.rate=0.052539614888442145]:6.83006261449E-1,3[&location="RJ",location.rate=0.052539614888442145]:3.597647474465E-1)[&location="RJ",location.rate=0.052539614888442145]:2.777643493191E-1,((6[&location="RJ",location.rate=0.052539614888442145]:5.51145992867E-1,18[&location="RJ",location.rate=0.052539614888442145]:6.141596914971E-1)[&location="RJ",location.rate=0.052539614888442145]:1.418189830187E-2,(10[&location="RJ",location.rate=0.052539614888442145]:5.09943587205E-1,15[&location="RJ",location.rate=0.052539614888442145]:5.482997515885E-1)[&location="RJ",location.rate=0.052539614888442145]:7.182266012824E-2)[&location="RJ",location.rate=0.052539614888442145]:1.242560001172E-1)[&location="RJ",location.rate=0.052539614888442145]:8.44457409141E-1)[&location="RJ",location.rate=0.052539614888442145]:2.75566525745E-1)[&location="RJ",location.rate=0.052539614888442145]:6.677221684654E-1)[&location="RJ",location.rate=0.052539614888442145]:1.062450125253E-1)[&location="RJ",location.rate=0.052539614888442145]:4.723865028236E-1)[&location="RJ",location.rate=0.052539614888442145]:8.612267083562E-2)[&location="RJ",location.rate=0.052539614888442145]:2.115156785887E-2)[&location="Northeast",location.rate=0.052539614888442145]:4.147386549274E-1)[&location="Northeast",location.rate=0.052539614888442145]:8.356083736311E-2)[&location="Northeast",location.rate=0.052539614888442145]:2.725706521295E-2,((((135[&location="Northeast",location.rate=0.052539614888442145]:3.680521345473E-1,(138[&location="Northeast",location.rate=0.052539614888442145]:2.116182395319E-1,136[&location="Northeast",location.rate=0.052539614888442145]:8.011139021666E-2)[&location="Northeast",location.rate=0.052539614888442145]:3.564338950155E-1)[&location="Northeast",location.rate=0.052539614888442145]:1.447898999237E-1,120[&location="Northeast",location.rate=0.052539614888442145]:7.648968289915E-1)[&location="Northeast",location.rate=0.052539614888442145]:1.562646785601E0,(67[&location="North",location.rate=0.052539614888442145]:2.16473438631E-1,((124[&location="Northeast",location.rate=0.052539614888442145]:2.670691204524E-1,122[&location="Northeast",location.rate=0.052539614888442145]:2.698013608895E-1)[&location="Northeast",location.rate=0.052539614888442145]:5.068823990422E-2,123[&location="Northeast",location.rate=0.052539614888442145]:3.204896007938E-1)[&location="Northeast",location.rate=0.052539614888442145]:3.972563881779E-1)[&location="Northeast",location.rate=0.052539614888442145]:1.740838745915E-1)[&location="Northeast",location.rate=0.052539614888442145]:1.670434212238E-1,((126[&location="Northeast",location.rate=0.052539614888442145]:9.267763448623E-1,119[&location="Northeast",location.rate=0.052539614888442145]:1.712478867506E0)[&location="Northeast",location.rate=0.052539614888442145]:7.138910363348E-1,66[&location="North",location.rate=0.052539614888442145]:3.934931915121E-1)[&location="Northeast",location.rate=0.052539614888442145]:1.641075429342E-1)[&location="Northeast",location.rate=0.052539614888442145]:4.325614347517E-1)[&location="Northeast",location.rate=0.052539614888442145]:2.12256869514E-2,33[&location="Northeast",location.rate=0.052539614888442145]:1.31935801355E-1)[&location="Northeast"];
tree STATE_1536000 [&joint=-66.16394069745158,lnP=-66.16394069745158] = [&R] (((34[&location="Northeast",location.rate=0.07068369152866046]:1.318583607555E-2,((((((55[&location="Northeast",location.rate=0.07068369152866046]:3.30063262632E-1,56[&location="Northeast",location.rate=0.07068369152866046]:3.30063262632E-1)[&location="Northeast",location.rate=0.07068369152866046]:6.711238812885E-2,(((37[&location="Northeast",location.rate=0.07068369152866046]:3.881407646239E-1,54[&location="Northeast",location.rate=0.07068369152866046]:3.116380323835E-1)[&location="Northeast",location.rate=0.07068369152866046]:4.259718532929E-3,57[&location="Northeast",location.rate=0.07068369152866046]:3.568813574738E-1)[&location="Northeast",location.rate=0.07068369152866046]:1.374844643387E-2,58[&location="Northeast",location.rate=0.07068369152866046]:3.870232465306E-1)[&location="Northeast",location.rate=0.07068369152866046]:3.747480860189E-2)[&location="Northeast",location.rate=0.07068369152866046]:1.720516850166E-2,59[&location="Northeast",location.rate=0.07068369152866046]:4.225775405741E-1)[&location="Northeast",location.rate=0.07068369152866046]:2.400898723856E-1,68[&location="North",location.rate=0.07068369152866046]:6.134870850907E-1)[&location="Northeast",location.rate=0.07068369152866046]:2.852357742583E-1,(((((137[&location="Northeast",location.rate=0.07068369152866046]:3.73207671081E-1,133[&location="Northeast",location.rate=0.07068369152866046]:3.3211178067E-1)[&location="Northeast",location.rate=0.07068369152866046]:2.033215668297E-1,134[&location="Northeast",location.rate=0.07068369152866046]:5.052963611985E-1)[&location="Northeast",location.rate=0.07068369152866046]:7.478058867302E-1,(((103[&location="RJ",location.rate=0.07068369152866046]:5.1468061942E-1,(12[&location="RJ",location.rate=0.07068369152866046]:3.380918936847E-1,5[&location="RJ",location.rate=0.07068369152866046]:2.997357293013E-1)[&location="RJ",location.rate=0.07068369152866046]:3.026161229955E-1)[&location="RJ",location.rate=0.07068369152866046]:1.363500906001E-1,29[&location="RJ",location.rate=0.07068369152866046]:8.839074223489E-1)[&location="RJ",location.rate=0.07068369152866046]:1.474004376389E0,52[&location="Northeast",location.rate=0.07068369152866046]:4.607413518481E-1)[&location="Northeast",location.rate=0.07068369152866046]:4.86151067249E-2)[&location="Northeast",location.rate=0.07068369152866046]:2.021139172291E-1,(53[&location="Northeast",location.rate=0.07068369152866046]:6.948059335851E-1,((((81[&location="North",location.rate=0.07068369152866046]:5.994964013422E-2,80[&location="North",location.rate=0.07068369152866046]:5.994964013422E-2)[&location="North",location.rate=0.07068369152866046]:1.678152178188E-1,(((72[&location="North",location.rate=0.07068369152866046]:1.144950471863E-1,78[&location="North",location.rate=0.07068369152866046]:1.364128554056E-1)[&location="North",location.rate=0.07068369152866046]:5.277120884983E-2,82[&location="North",location.rate=0.07068369152866046]:1.974032423375E-1)[&location="North",location.rate=0.07068369152866046]:2.746588229211E-2,79[&location="North",location.rate=0.07068369152866046]:2.166499465475E-1)[&location="North",location.rate=0.07068369152866046]:1.93340894878E-2)[&location="North",location.rate=0.07068369152866046]:2.535967603364E-1,((71[&location="North",location.rate=0.07068369152866046]:3.282644607584E-1,73[&location="North",location.rate=0.07068369152866046]:3.967576114432E-1)[&location="North",location.rate=0.07068369152866046]:7.371138255634E-3,77[&location="North",location.rate=0.07068369152866046]:3.986492976441E-1)[&location="North",location.rate=0.07068369152866046]:1.265479370837E-1)[&location="North",location.rate=0.07068369152866046]:1.732948777302E-1,((70[&location="North",location.rate=0.07068369152866046]:3.445501303744E-1,(74[&location="North",location.rate=0.07068369152866046]:2.672051789381E-1,76[&location="North",location.rate=0.07068369152866046]:2.672051789381E-1)[&location="North",location.rate=0.07068369152866046]:1.157011158197E-1)[&location="North",location.rate=0.07068369152866046]:5.184275203026E-2,75[&location="North",location.rate=0.07068369152866046]:4.347490467881E-1)[&location="North",location.rate=0.07068369152866046]:2.692225177247E-1)[&location="North",location.rate=0.07068369152866046]:7.372974276844E-1)[&location="Northeast",location.rate=0.07068369152866046]:8.46772090562E-3)[&location="Northeast",location.rate=0.07068369152866046]:1.696646449091E-1,125[&location="Northeast",location.rate=0.07068369152866046]:6.625557857386E-1)[&location="Northeast",location.rate=0.07068369152866046]:4.028337402772E-1)[&location="Northeast",location.rate=0.07068369152866046]:3.61111046151E-1,((((123[&location="Northeast",location.rate=0.07068369152866046]:4.027539923537E-1,(124[&location="Northeast",location.rate=0.07068369152866046]:3.622777114214E-1,122[&location="Northeast",location.rate=0.07068369152866046]:3.650099518585E-1)[&location="Northeast",location.rate=0.07068369152866046]:3.774404049514E-2)[&location="Northeast",location.rate=0.07068369152866046]:3.863084992064E-1,67[&location="North",location.rate=0.07068369152866046]:2.877899412194E-1)[&location="Northeast",location.rate=0.07068369152866046]:9.897008048219E-2,(66[&location="North",location.rate=0.07068369152866046]:3.725093536709E-1,((((138[&location="Northeast",location.rate=0.07068369152866046]:1.842870012358E-1,136[&location="Northeast",location.rate=0.07068369152866046]:5.278015192056E-2)[&location="Northeast",location.rate=0.07068369152866046]:7.029279221914E-1,135[&location="Northeast",location.rate=0.07068369152866046]:6.872149234271E-1)[&location="Northeast",location.rate=0.07068369152866046]:8.125061097249E-1,(126[&location="Northeast",location.rate=0.07068369152866046]:1.007066030653E0,120[&location="Northeast",location.rate=0.07068369152866046]:1.696878142338E0)[&location="Northeast",location.rate=0.07068369152866046]:5.489768533447E-2)[&location="Northeast",location.rate=0.07068369152866046]:1.83879314942E-1,119[&location="Northeast",location.rate=0.07068369152866046]:2.031545553573E0)[&location="Northeast",location.rate=0.07068369152866046]:3.738405124262E-1)[&location="Northeast",location.rate=0.07068369152866046]:1.425066803076E-2)[&location="Northeast",location.rate=0.07068369152866046]:2.855370298639E-1,((38[&location="Northeast",location.rate=0.07068369152866046]:8.121120579206E-1,(((((99[&location="RJ",location.rate=0.07068369152866046]:4.776750569254E-1,96[&location="RJ",location.rate=0.07068369152866046]:4.421559312426E-1)[&location="RJ",location.rate=0.07068369152866046]:1.118926000911E-1,98[&location="RJ",location.rate=0.07068369152866046]:5.677097335193E-1)[&location="RJ",location.rate=0.07068369152866046]:4.860720608443E-2,(95[&location="RJ",location.rate=0.07068369152866046]:4.25874191118E-1,100[&location="RJ",location.rate=0.07068369152866046]:3.411747375659E-1)[&location="RJ",location.rate=0.07068369152866046]:2.013717102345E-1)[&location="RJ",location.rate=0.07068369152866046]:1.047644610608E-1,((101[&location="RJ",location.rate=0.07068369152866046]:8.709051859701E-1,(((3[&location="RJ",location.rate=0.07068369152866046]:4.411314683171E-1,(((87[&location="Northeast",location.rate=0.07068369152866046]:1.885573094616E-1,(((86[&location="Northeast",location.rate=0.07068369152866046]:9.093522332824E-2,83[&location="Northeast",location.rate=0.07068369152866046]:9.093522332824E-2)[&location="Northeast",location.rate=0.07068369152866046]:3.490564362419E-2,85[&location="Northeast",location.rate=0.07068369152866046]:1.258408669524E-1)[&location="Northeast",location.rate=0.07068369152866046]:1.239180755102E-2,(93[&location="Northeast",location.rate=0.07068369152866046]:4.591252595188E-2,84[&location="Northeast",location.rate=0.07068369152866046]:3.221389581487E-2)[&location="Northeast",location.rate=0.07068369152866046]:1.060187786886E-1)[&location="Northeast",location.rate=0.07068369152866046]:5.032463495818E-2)[&location="Northeast",location.rate=0.07068369152866046]:3.13147566551E-3,(92[&location="Northeast",location.rate=0.07068369152866046]:1.482771189292E-1,(91[&location="Northeast",location.rate=0.07068369152866046]:8.945885864009E-2,90[&location="Northeast",location.rate=0.07068369152866046]:8.945885864009E-2)[&location="Northeast",location.rate=0.07068369152866046]:5.881826028907E-2)[&location="Northeast",location.rate=0.07068369152866046]:5.711029633499E-2)[&location="Northeast",location.rate=0.07068369152866046]:3.841326924259E-1,(89[&location="Northeast",location.rate=0.07068369152866046]:2.522205076756E-1,88[&location="Northeast",location.rate=0.07068369152866046]:2.385218775386E-1)[&location="Northeast",location.rate=0.07068369152866046]:3.372996000144E-1)[&location="Northeast",location.rate=0.07068369152866046]:4.050360181612E-1)[&location="RJ",location.rate=0.07068369152866046]:2.680739007951E-1,((6[&location="RJ",location.rate=0.07068369152866046]:6.066486089441E-1,18[&location="RJ",location.rate=0.07068369152866046]:6.696623075743E-1)[&location="RJ",location.rate=0.07068369152866046]:3.915391203358E-2,(15[&location="RJ",location.rate=0.07068369152866046]:4.429775959137E-1,10[&location="RJ",location.rate=0.07068369152866046]:4.046214315302E-1)[&location="RJ",location.rate=0.07068369152866046]:2.576194456119E-1)[&location="RJ",location.rate=0.07068369152866046]:1.15457642655E-1)[&location="RJ",location.rate=0.07068369152866046]:6.659628693255E-1,((((145[&location="RJ",location.rate=0.07068369152866046]:8.749885206682E-2,(144[&location="RJ",location.rate=0.07068369152866046]:8.096880898441E-2,141[&location="RJ",location.rate=0.07068369152866046]:8.370853501177E-2)[&location="RJ",location.rate=0.07068369152866046]:1.050591027468E-3)[&location="RJ",location.rate=0.07068369152866046]:1.679405067974E-1,142[&location="RJ",location.rate=0.07068369152866046]:2.554393588642E-1)[&location="RJ",location.rate=0.07068369152866046]:9.95495439071E-1,((((((106[&location="RJ",location.rate=0.07068369152866046]:1.401747001794E-1,(111[&location="RJ",location.rate=0.07068369152866046]:5.626388599593E-3,139[&location="RJ",location.rate=0.07068369152866046]:1.80968854353E-1)[&location="RJ",location.rate=0.07068369152866046]:1.509866677442E-1)[&location="RJ",location.rate=0.07068369152866046]:5.655109622532E-2,104[&location="RJ",location.rate=0.07068369152866046]:1.967257964047E-1)[&location="RJ",location.rate=0.07068369152866046]:2.918717578142E-1,116[&location="RJ",location.rate=0.07068369152866046]:4.283235816162E-1)[&location="RJ",location.rate=0.07068369152866046]:3.021841018511E-1,(148[&location="RJ",location.rate=0.07068369152866046]:3.296391767383E-1,143[&location="RJ",location.rate=0.07068369152866046]:3.26899450711E-1)[&location="RJ",location.rate=0.07068369152866046]:4.392246711127E-1)[&location="RJ",location.rate=0.07068369152866046]:1.012046510766E-1,((115[&location="RJ",location.rate=0.07068369152866046]:6.18103012603E-1,((107[&location="RJ",location.rate=0.07068369152866046]:3.960661496219E-1,108[&location="RJ",location.rate=0.07068369152866046]:3.933264235945E-1)[&location="RJ",location.rate=0.07068369152866046]:2.714634378276E-1,(109[&location="RJ",location.rate=0.07068369152866046]:4.499379323977E-1,(114[&location="RJ",location.rate=0.07068369152866046]:2.135709037369E-1,112[&location="RJ",location.rate=0.07068369152866046]:2.957626845588E-1)[&location="RJ",location.rate=0.07068369152866046]:1.569149738663E-1)[&location="RJ",location.rate=0.07068369152866046]:2.367697372435E-1)[&location="RJ",location.rate=0.07068369152866046]:1.084739775622E-2)[&location="RJ",location.rate=0.07068369152866046]:2.763104676464E-2,(19[&location="RJ",location.rate=0.07068369152866046]:4.456739208902E-1,13[&location="RJ",location.rate=0.07068369152866046]:4.073177565065E-1)[&location="RJ",location.rate=0.07068369152866046]:3.20608083683E-1)[&location="RJ",location.rate=0.07068369152866046]:1.859782751763E-1)[&location="RJ",location.rate=0.07068369152866046]:1.902961427944E-2,(((14[&location="RJ",location.rate=0.07068369152866046]:5.524251414832E-1,(30[&location="RJ",location.rate=0.07068369152866046]:5.741288855592E-1,4[&location="RJ",location.rate=0.07068369152866046]:4.015261458332E-1)[&location="RJ",location.rate=0.07068369152866046]:9.336474907488E-2)[&location="RJ",location.rate=0.07068369152866046]:6.861558659685E-2,(9[&location="RJ",location.rate=0.07068369152866046]:5.363958464515E-1,113[&location="RJ",location.rate=0.07068369152866046]:5.446150245336E-1)[&location="RJ",location.rate=0.07068369152866046]:7.642570354651E-2)[&location="RJ",location.rate=0.07068369152866046]:1.827482164997E-1,(117[&location="RJ",location.rate=0.07068369152866046]:6.36870169615E-1,(105[&location="RJ",location.rate=0.07068369152866046]:5.106862435924E-1,110[&location="RJ",location.rate=0.07068369152866046]:5.326040518114E-1)[&location="RJ",location.rate=0.07068369152866046]:9.604693972123E-2)[&location="RJ",location.rate=0.07068369152866046]:1.696585009923E-1)[&location="RJ",location.rate=0.07068369152866046]:1.291447850655E-1)[&location="RJ",location.rate=0.07068369152866046]:1.453983285638E-1)[&location="RJ",location.rate=0.07068369152866046]:2.162070838724E-1,(((((17[&location="RJ",location.rate=0.07068369152866046]:3.649377115601E-1,21[&location="RJ",location.rate=0.07068369152866046]:3.950746978615E-1)[&location="RJ",location.rate=0.07068369152866046]:2.798086038096E-1,28[&location="RJ",location.rate=0.07068369152866046]:6.995408359175E-1)[&location="RJ",location.rate=0.07068369152866046]:2.130966230731E-1,1[&location="RJ",location.rate=0.07068369152866046]:1.263360891277E-1)[&location="RJ",location.rate=0.07068369152866046]:1.183736127607E-1,24[&location="RJ",location.rate=0.07068369152866046]:1.025531619697E0)[&location="RJ",location.rate=0.07068369152866046]:3.513218456967E-1,(((140[&location="RJ",location.rate=0.07068369152866046]:5.513247645728E-1,11[&location="RJ",location.rate=0.07068369152866046]:5.705028467645E-1)[&location="RJ",location.rate=0.07068369152866046]:1.061295393098E-1,((20[&location="RJ",location.rate=0.07068369152866046]:3.243722449158E-1,25[&location="RJ",location.rate=0.07068369152866046]:3.435503271075E-1)[&location="RJ",location.rate=0.07068369152866046]:1.386126642833E-1,23[&location="RJ",location.rate=0.07068369152866046]:4.712040872812E-1)[&location="RJ",location.rate=0.07068369152866046]:2.903598056423E-1)[&location="RJ",location.rate=0.07068369152866046]:3.97955905125E-1,102[&location="RJ",location.rate=0.07068369152866046]:8.834866541866E-3)[&location="RJ",location.rate=0.07068369152866046]:2.063747632351E-1)[&location="RJ",location.rate=0.07068369152866046]:5.356909564875E-3)[&location="RJ",location.rate=0.07068369152866046]:1.573414251232E-1)[&location="RJ",location.rate=0.07068369152866046]:4.984766735599E-1)[&location="RJ",location.rate=0.07068369152866046]:5.616059470987E-1,(((97[&location="RJ",location.rate=0.07068369152866046]:3.5830629622E-1,(16[&location="RJ",location.rate=0.07068369152866046]:2.410697164868E0,94[&location="RJ",location.rate=0.07068369152866046]:3.798490474932E-1)[&location="RJ",location.rate=0.07068369152866046]:1.041403088359E-1)[&location="RJ",location.rate=0.07068369152866046]:8.694749372082E-3,39[&location="RJ",location.rate=0.07068369152866046]:4.380392969583E-1)[&location="RJ",location.rate=0.07068369152866046]:7.324804447732E-3,147[&location="RJ",location.rate=0.07068369152866046]:5.027411505864E-1)[&location="RJ",location.rate=0.07068369152866046]:1.3982872669E-2)[&location="RJ",location.rate=0.07068369152866046]:1.333191260432E-1)[&location="RJ",location.rate=0.07068369152866046]:3.26465537131E-2,(146[&location="RJ",location.rate=0.07068369152866046]:6.717620853315E-1,((2[&location="RJ",location.rate=0.07068369152866046]:6.98482094981E-1,(((7[&location="RJ",location.rate=0.07068369152866046]:2.734181432824E-1,8[&location="RJ",location.rate=0.07068369152866046]:2.734181432824E-1)[&location="RJ",location.rate=0.07068369152866046]:2.725780988438E-1,26[&location="RJ",location.rate=0.07068369152866046]:6.528455571947E-1)[&location="RJ",location.rate=0.07068369152866046]:1.023157225127E-1,(31[&location="RJ",location.rate=0.07068369152866046]:7.483342960282E-1,(22[&location="RJ",location.rate=0.07068369152866046]:4.963771523496E-1,27[&location="RJ",location.rate=0.07068369152866046]:5.12815508514E-1)[&location="RJ",location.rate=0.07068369152866046]:1.971626231305E-1)[&location="RJ",location.rate=0.07068369152866046]:5.066260011758E-2)[&location="RJ",location.rate=0.07068369152866046]:1.268824591093E-1)[&location="RJ",location.rate=0.07068369152866046]:1.693244466496E0,40[&location="RJ",location.rate=0.07068369152866046]:4.350007586473E-1)[&location="RJ",location.rate=0.07068369152866046]:1.165427474493E-1)[&location="RJ",location.rate=0.07068369152866046]:7.376914773471E-2)[&location="RJ",location.rate=0.07068369152866046]:2.551054150183E-1)[&location="Northeast",location.rate=0.07068369152866046]:3.810566157264E-1,(((121[&location="Northeast",location.rate=0.07068369152866046]:1.935740236715E0,127[&location="Centre-West",location.rate=0.07068369152866046]:2.376836127126E0)[&location="Northeast",location.rate=0.07068369152866046]:2.887889152982E-1,35[&location="Northeast",location.rate=0.07068369152866046]:9.850175475274E-2)[&location="Northeast",location.rate=0.07068369152866046]:1.008911779614E-1,((((((((65[&location="Centre-West",location.rate=0.07068369152866046]:1.848908129909E-1,64[&location="Centre-West",location.rate=0.07068369152866046]:3.355757444976E-1)[&location="Centre-West",location.rate=0.07068369152866046]:1.308889297813E-2,62[&location="Centre-West",location.rate=0.07068369152866046]:3.897605278868E-1)[&location="Centre-West",location.rate=0.07068369152866046]:9.615735363175E-3,60[&location="Centre-West",location.rate=0.07068369152866046]:2.075954413322E-1)[&location="Centre-West",location.rate=0.07068369152866046]:3.608645903063E-1,(63[&location="Centre-West",location.rate=0.07068369152866046]:2.810272753447E-1,61[&location="Centre-West",location.rate=0.07068369152866046]:3.221231657558E-1)[&location="Centre-West",location.rate=0.07068369152866046]:4.381176878005E-1)[&location="Centre-West",location.rate=0.07068369152866046]:5.968527598833E-1,128[&location="North",location.rate=0.07068369152866046]:1.217367586042E0)[&location="Northeast",location.rate=0.07068369152866046]:1.214889530318E-1,((118[&location="Northeast",location.rate=0.07068369152866046]:8.457292246598E-1,69[&location="North",location.rate=0.07068369152866046]:8.566881287694E-1)[&location="Northeast",location.rate=0.07068369152866046]:9.605497455823E-2,((131[&location="North",location.rate=0.07068369152866046]:1.058367496806E-1,130[&location="North",location.rate=0.07068369152866046]:1.030970236532E-1)[&location="North",location.rate=0.07068369152866046]:4.066779521151E-2,(132[&location="North",location.rate=0.07068369152866046]:7.695883627948E-2,129[&location="North",location.rate=0.07068369152866046]:7.421911025212E-2)[&location="North",location.rate=0.07068369152866046]:6.95457086126E-2)[&location="North",location.rate=0.07068369152866046]:6.610330789834E-1)[&location="Northeast",location.rate=0.07068369152866046]:5.367983672533E-1)[&location="Northeast",location.rate=0.07068369152866046]:1.31311760371E-1,((((50[&location="Northeast",location.rate=0.07068369152866046]:4.881623999394E-1,49[&location="Northeast",location.rate=0.07068369152866046]:4.881623999394E-1)[&location="Northeast",location.rate=0.07068369152866046]:3.926460832587E-2,44[&location="Northeast",location.rate=0.07068369152866046]:5.547494126368E-1)[&location="Northeast",location.rate=0.07068369152866046]:2.501482616072E-3,(51[&location="Northeast",location.rate=0.07068369152866046]:5.175439661421E-1,((((48[&location="Northeast",location.rate=0.07068369152866046]:1.859522502587E-1,42[&location="Northeast",location.rate=0.07068369152866046]:1.477008841385E-1)[&location="Northeast",location.rate=0.07068369152866046]:1.606514521097E-1,41[&location="Northeast",location.rate=0.07068369152866046]:3.028878553739E-1)[&location="Northeast",location.rate=0.07068369152866046]:8.165192328089E-2,43[&location="Northeast",location.rate=0.07068369152866046]:4.391845873977E-1)[&location="Northeast",location.rate=0.07068369152866046]:2.220446209671E-2,46[&location="Northeast",location.rate=0.07068369152866046]:4.613890494945E-1)[&location="Northeast",location.rate=0.07068369152866046]:8.347732101916E-2)[&location="Northeast",location.rate=0.07068369152866046]:1.784900561351E-2)[&location="Northeast",location.rate=0.07068369152866046]:1.362905034152E-3,(45[&location="Northeast",location.rate=0.07068369152866046]:5.533177205726E-1,47[&location="Northeast",location.rate=0.07068369152866046]:5.615144418839E-1)[&location="Northeast",location.rate=0.07068369152866046]:2.563839277337E-3)[&location="Northeast",location.rate=0.07068369152866046]:1.408905273038E-1)[&location="Northeast",location.rate=0.07068369152866046]:9.175738921848E-2,36[&location="Northeast",location.rate=0.07068369152866046]:7.973390784155E-2)[&location="Northeast",location.rate=0.07068369152866046]:1.662343673384E-1)[&location="Northeast",location.rate=0.07068369152866046]:3.914102944174E-1)[&location="Northeast",location.rate=0.07068369152866046]:8.149382443394E-2)[&location="Northeast",location.rate=0.07068369152866046]:3.981621616229E-2)[&location="Northeast",location.rate=0.07068369152866046]:1.640862669778E-1)[&location="Northeast",location.rate=0.07068369152866046]:6.627402378073E-3,33[&location="Northeast",location.rate=0.07068369152866046]:3.374882289256E-3)[&location="Northeast",location.rate=0.07068369152866046]:3.459144398066E-3,32[&location="Northeast",location.rate=0.07068369152866046]:1.354574632607E-3)[&location="Northeast"];
tree STATE_1538000 [&joint=-67.32570112264185,lnP=-67.32570112264185] = [&R] (33[&location="Northeast",location.rate=0.07458733968036575]:1.70867539864E-1,((((((124[&location="Northeast",location.rate=0.07458733968036575]:1.307629016447E-1,123[&location="Northeast",location.rate=0.07458733968036575]:1.334951420818E-1)[&location="Northeast",location.rate=0.07458733968036575]:1.355080996596E-1,122[&location="Northeast",location.rate=0.07458733968036575]:2.690032417415E-1)[&location="Northeast",location.rate=0.07458733968036575]:5.092538966484E-1,67[&location="North",location.rate=0.07458733968036575]:2.769845880492E-1)[&location="Northeast",location.rate=0.07458733968036575]:2.301585818514E-1,(66[&location="North",location.rate=0.07458733968036575]:3.650642594229E-1,((119[&location="Northeast",location.rate=0.07458733968036575]:7.658442487309E-1,((138[&location="Northeast",location.rate=0.07458733968036575]:2.943605992616E-1,136[&location="Northeast",location.rate=0.07458733968036575]:1.628537499464E-1)[&location="Northeast",location.rate=0.07458733968036575]:1.830906431901E-1,135[&location="Northeast",location.rate=0.07458733968036575]:2.774512424516E-1)[&location="Northeast",location.rate=0.07458733968036575]:1.404478007999E-1)[&location="Northeast",location.rate=0.07458733968036575]:1.338916498624E0,(120[&location="Northeast",location.rate=0.07458733968036575]:1.917118901733E0,126[&location="Northeast",location.rate=0.07458733968036575]:1.227306790048E0)[&location="Northeast",location.rate=0.07458733968036575]:9.17514346633E-2)[&location="Northeast",location.rate=0.07458733968036575]:2.931802243967E-1)[&location="Northeast",location.rate=0.07458733968036575]:1.420789104778E-1)[&location="Northeast",location.rate=0.07458733968036575]:4.212394177569E-1,32[&location="Northeast",location.rate=0.07458733968036575]:4.345108080842E-2)[&location="Northeast",location.rate=0.07458733968036575]:7.040894531808E-2,((((38[&location="Northeast",location.rate=0.07458733968036575]:1.047912460809E0,(((147[&location="RJ",location.rate=0.07458733968036575]:5.043800101724E-1,16[&location="RJ",location.rate=0.07458733968036575]:2.532495887109E0)[&location="RJ",location.rate=0.07458733968036575]:1.125186196968E-1,((40[&location="RJ",location.rate=0.07458733968036575]:5.466498948414E-1,((39[&location="RJ",location.rate=0.07458733968036575]:4.762021243147E-1,(2[&location="RJ",location.rate=0.07458733968036575]:4.796332858493E-1,((((7[&location="RJ",location.rate=0.07458733968036575]:1.461649114221E-1,8[&location="RJ",location.rate=0.07458733968036575]:1.461649114221E-1)[&location="RJ",location.rate=0.07458733968036575]:2.265290913613E-1,26[&location="RJ",location.rate=0.07458733968036575]:4.795433178519E-1)[&location="RJ",location.rate=0.07458733968036575]:6.878377162849E-2,(22[&location="RJ",location.rate=0.07458733968036575]:1.556390092104E-1,27[&location="RJ",location.rate=0.07458733968036575]:1.720773653748E-1)[&location="RJ",location.rate=0.07458733968036575]:3.817291761603E-1)[&location="RJ",location.rate=0.07458733968036575]:1.318282767158E-2,31[&location="RJ",location.rate=0.07458733968036575]:6.053455335904E-1)[&location="RJ",location.rate=0.07458733968036575]:1.01685012533E-1)[&location="RJ",location.rate=0.07458733968036575]:1.953294641295E0)[&location="RJ",location.rate=0.07458733968036575]:9.472843884814E-3,97[&location="RJ",location.rate=0.07458733968036575]:4.146367168333E-1)[&location="RJ",location.rate=0.07458733968036575]:6.097492664195E-2)[&location="RJ",location.rate=0.07458733968036575]:8.359731982489E-3,(146[&location="RJ",location.rate=0.07458733968036575]:6.087906296579E-1,((((((144[&location="RJ",location.rate=0.07458733968036575]:6.348595253173E-2,141[&location="RJ",location.rate=0.07458733968036575]:6.622567855909E-2)[&location="RJ",location.rate=0.07458733968036575]:1.106951199347E-2,145[&location="RJ",location.rate=0.07458733968036575]:8.003491658014E-2)[&location="RJ",location.rate=0.07458733968036575]:4.991085311204E-1,142[&location="RJ",location.rate=0.07458733968036575]:5.791434477006E-1)[&location="RJ",location.rate=0.07458733968036575]:1.027573682486E0,((((9[&location="RJ",location.rate=0.07458733968036575]:5.934788821009E-1,(((117[&location="RJ",location.rate=0.07458733968036575]:4.647432253711E-1,(4[&location="RJ",location.rate=0.07458733968036575]:2.529307174484E-1,30[&location="RJ",location.rate=0.07458733968036575]:4.255334571744E-1)[&location="RJ",location.rate=0.07458733968036575]:1.515385353199E-1)[&location="RJ",location.rate=0.07458733968036575]:8.344967079962E-2,(14[&location="RJ",location.rate=0.07458733968036575]:3.488161071551E-1,17[&location="RJ",location.rate=0.07458733968036575]:3.871722715388E-1)[&location="RJ",location.rate=0.07458733968036575]:1.96637062988E-1)[&location="RJ",location.rate=0.07458733968036575]:2.357216634586E-3,(112[&location="RJ",location.rate=0.07458733968036575]:5.122519476863E-1,113[&location="RJ",location.rate=0.07458733968036575]:5.122519476863E-1)[&location="RJ",location.rate=0.07458733968036575]:3.555843909143E-2)[&location="RJ",location.rate=0.07458733968036575]:5.388767340527E-2)[&location="RJ",location.rate=0.07458733968036575]:4.373001804057E-1,(110[&location="RJ",location.rate=0.07458733968036575]:4.201567593796E-1,105[&location="RJ",location.rate=0.07458733968036575]:3.982389511606E-1)[&location="RJ",location.rate=0.07458733968036575]:6.133620291543E-1)[&location="RJ",location.rate=0.07458733968036575]:2.018881274432E-1,((116[&location="RJ",location.rate=0.07458733968036575]:9.249459817858E-1,((107[&location="RJ",location.rate=0.07458733968036575]:6.075851189977E-1,((109[&location="RJ",location.rate=0.07458733968036575]:4.50445900675E-1,114[&location="RJ",location.rate=0.07458733968036575]:3.709938458805E-1)[&location="RJ",location.rate=0.07458733968036575]:1.719724306598E-1,108[&location="RJ",location.rate=0.07458733968036575]:6.005005231158E-1)[&location="RJ",location.rate=0.07458733968036575]:4.344869854527E-3)[&location="RJ",location.rate=0.07458733968036575]:2.586732421711E-1,(115[&location="RJ",location.rate=0.07458733968036575]:4.933903471941E-1,(19[&location="RJ",location.rate=0.07458733968036575]:5.925787526877E-1,13[&location="RJ",location.rate=0.07458733968036575]:5.54222588304E-1)[&location="RJ",location.rate=0.07458733968036575]:2.13595397119E-2)[&location="RJ",location.rate=0.07458733968036575]:3.125940413719E-1)[&location="RJ",location.rate=0.07458733968036575]:1.189615932198E-1)[&location="RJ",location.rate=0.07458733968036575]:1.962086554183E-2,((148[&location="RJ",location.rate=0.07458733968036575]:4.016170009523E-1,143[&location="RJ",location.rate=0.07458733968036575]:3.988772749249E-1)[&location="RJ",location.rate=0.07458733968036575]:5.799008458548E-1,((139[&location="RJ",location.rate=0.07458733968036575]:2.389140480525E-1,111[&location="RJ",location.rate=0.07458733968036575]:6.357158229911E-2)[&location="RJ",location.rate=0.07458733968036575]:2.664894459648E-1,(106[&location="RJ",location.rate=0.07458733968036575]:7.708245968377E-2,104[&location="RJ",location.rate=0.07458733968036575]:7.708245968377E-2)[&location="RJ",location.rate=0.07458733968036575]:2.365402124157E-1)[&location="RJ",location.rate=0.07458733968036575]:6.898129829267E-1)[&location="RJ",location.rate=0.07458733968036575]:1.405164904234E-3)[&location="RJ",location.rate=0.07458733968036575]:2.141277398825E-1)[&location="RJ",location.rate=0.07458733968036575]:1.449353859597E-1,((102[&location="RJ",location.rate=0.07458733968036575]:2.212806814704E-1,(((25[&location="RJ",location.rate=0.07458733968036575]:3.057835174478E-1,20[&location="RJ",location.rate=0.07458733968036575]:2.866054352561E-1)[&location="RJ",location.rate=0.07458733968036575]:3.874760090431E-1,23[&location="RJ",location.rate=0.07458733968036575]:6.823006223812E-1)[&location="RJ",location.rate=0.07458733968036575]:1.119805579079E-1,(11[&location="RJ",location.rate=0.07458733968036575]:5.508549879169E-1,140[&location="RJ",location.rate=0.07458733968036575]:5.316769057252E-1)[&location="RJ",location.rate=0.07458733968036575]:1.58494685523E-1)[&location="RJ",location.rate=0.07458733968036575]:5.77684432688E-1)[&location="RJ",location.rate=0.07458733968036575]:3.700991930201E-2,((24[&location="RJ",location.rate=0.07458733968036575]:6.995888915767E-1,(21[&location="RJ",location.rate=0.07458733968036575]:5.434758643039E-1,28[&location="RJ",location.rate=0.07458733968036575]:5.681333985504E-1)[&location="RJ",location.rate=0.07458733968036575]:1.36934945081E-1)[&location="RJ",location.rate=0.07458733968036575]:3.843553864819E-1,1[&location="RJ",location.rate=0.07458733968036575]:3.031223602504E-1)[&location="RJ",location.rate=0.07458733968036575]:3.359901583302E-1)[&location="RJ",location.rate=0.07458733968036575]:5.355855047965E-2)[&location="RJ",location.rate=0.07458733968036575]:4.829263646914E-2)[&location="RJ",location.rate=0.07458733968036575]:1.888072152482E-1,((((15[&location="RJ",location.rate=0.07458733968036575]:3.276342347187E-1,10[&location="RJ",location.rate=0.07458733968036575]:2.892780703352E-1)[&location="RJ",location.rate=0.07458733968036575]:1.65068251985E-1,6[&location="RJ",location.rate=0.07458733968036575]:4.379079661558E-1)[&location="RJ",location.rate=0.07458733968036575]:5.068953583208E-2,(3[&location="RJ",location.rate=0.07458733968036575]:1.037624375511E-1,18[&location="RJ",location.rate=0.07458733968036575]:2.188309307017E-1)[&location="RJ",location.rate=0.07458733968036575]:3.327802699163E-1)[&location="RJ",location.rate=0.07458733968036575]:4.619452648627E-1,((87[&location="Northeast",location.rate=0.07458733968036575]:2.322397583302E-1,(89[&location="Northeast",location.rate=0.07458733968036575]:6.470731550353E-2,88[&location="Northeast",location.rate=0.07458733968036575]:5.100868536652E-2)[&location="Northeast",location.rate=0.07458733968036575]:1.812310729637E-1)[&location="Northeast",location.rate=0.07458733968036575]:5.254155890251E-2,((92[&location="Northeast",location.rate=0.07458733968036575]:7.113197269623E-2,(91[&location="Northeast",location.rate=0.07458733968036575]:1.711389676327E-2,90[&location="Northeast",location.rate=0.07458733968036575]:1.711389676327E-2)[&location="Northeast",location.rate=0.07458733968036575]:5.401807593296E-2)[&location="Northeast",location.rate=0.07458733968036575]:1.663774687931E-1,((83[&location="Northeast",location.rate=0.07458733968036575]:5.683317237044E-2,86[&location="Northeast",location.rate=0.07458733968036575]:5.683317237044E-2)[&location="Northeast",location.rate=0.07458733968036575]:8.346683571117E-2,((93[&location="Northeast",location.rate=0.07458733968036575]:2.13977749294E-2,84[&location="Northeast",location.rate=0.07458733968036575]:7.699144792382E-3)[&location="Northeast",location.rate=0.07458733968036575]:5.987028953033E-2,85[&location="Northeast",location.rate=0.07458733968036575]:6.756943432272E-2)[&location="Northeast",location.rate=0.07458733968036575]:7.273057375889E-2)[&location="Northeast",location.rate=0.07458733968036575]:8.351080327075E-2)[&location="Northeast",location.rate=0.07458733968036575]:6.09705058804E-2)[&location="Northeast",location.rate=0.07458733968036575]:1.153432682494E0)[&location="RJ",location.rate=0.07458733968036575]:6.47721304612E-1)[&location="RJ",location.rate=0.07458733968036575]:4.413538567714E-1,101[&location="RJ",location.rate=0.07458733968036575]:9.848234076859E-1)[&location="RJ",location.rate=0.07458733968036575]:4.769128017308E-1)[&location="RJ",location.rate=0.07458733968036575]:6.643757640095E-2)[&location="RJ",location.rate=0.07458733968036575]:4.511953864925E-3)[&location="RJ",location.rate=0.07458733968036575]:3.351904829816E-1,(((100[&location="RJ",location.rate=0.07458733968036575]:5.013724759205E-1,94[&location="RJ",location.rate=0.07458733968036575]:5.013724759205E-1)[&location="RJ",location.rate=0.07458733968036575]:5.279286385541E-2,95[&location="RJ",location.rate=0.07458733968036575]:6.388647933279E-1)[&location="RJ",location.rate=0.07458733968036575]:2.019305806684E-1,(98[&location="RJ",location.rate=0.07458733968036575]:7.282811508675E-1,(96[&location="RJ",location.rate=0.07458733968036575]:6.39505010232E-1,99[&location="RJ",location.rate=0.07458733968036575]:6.750241359149E-1)[&location="RJ",location.rate=0.07458733968036575]:7.511493844982E-2)[&location="RJ",location.rate=0.07458733968036575]:1.015852613801E-1)[&location="RJ",location.rate=0.07458733968036575]:1.932609519692E-1)[&location="RJ",location.rate=0.07458733968036575]:2.215064080675E-1)[&location="Northeast",location.rate=0.07458733968036575]:2.638725107379E-1,((35[&location="Northeast",location.rate=0.07458733968036575]:2.376856809249E-2,(127[&location="Centre-West",location.rate=0.07458733968036575]:2.575296160498E0,(36[&location="Northeast",location.rate=0.07458733968036575]:4.706267415055E-2,121[&location="Northeast",location.rate=0.07458733968036575]:2.126514728945E0)[&location="Northeast",location.rate=0.07458733968036575]:7.685541142336E-3)[&location="Northeast",location.rate=0.07458733968036575]:1.559569526536E-2)[&location="Northeast",location.rate=0.07458733968036575]:3.816654268395E-1,((((62[&location="Centre-West",location.rate=0.07458733968036575]:2.458365448784E-1,(60[&location="Centre-West",location.rate=0.07458733968036575]:5.32893125278E-2,64[&location="Centre-West",location.rate=0.07458733968036575]:2.039742440345E-1)[&location="Centre-West",location.rate=0.07458733968036575]:7.664104328482E-4)[&location="Centre-West",location.rate=0.07458733968036575]:3.096901055268E-2,65[&location="Centre-West",location.rate=0.07458733968036575]:8.502473351333E-2)[&location="Centre-West",location.rate=0.07458733968036575]:1.917220947835E-1,(63[&location="Centre-West",location.rate=0.07458733968036575]:3.759363534752E-2,61[&location="Centre-West",location.rate=0.07458733968036575]:7.868952575857E-2)[&location="Centre-West",location.rate=0.07458733968036575]:3.89838124456E-1)[&location="Centre-West",location.rate=0.07458733968036575]:1.394124775417E0,((128[&location="North",location.rate=0.07458733968036575]:1.444477135592E0,((131[&location="North",location.rate=0.07458733968036575]:2.771337677487E-1,(129[&location="North",location.rate=0.07458733968036575]:1.272533201123E-1,(132[&location="North",location.rate=0.07458733968036575]:1.227513176309E-1,130[&location="North",location.rate=0.07458733968036575]:1.200115916035E-1)[&location="North",location.rate=0.07458733968036575]:7.241728508753E-3)[&location="North",location.rate=0.07458733968036575]:1.471407216091E-1)[&location="North",location.rate=0.07458733968036575]:3.379435116282E-1,(118[&location="Northeast",location.rate=0.07458733968036575]:5.113111985346E-1,69[&location="North",location.rate=0.07458733968036575]:5.222701026443E-1)[&location="North",location.rate=0.07458733968036575]:2.380126561848E-1)[&location="North",location.rate=0.07458733968036575]:8.348793082694E-1)[&location="North",location.rate=0.07458733968036575]:2.300996272416E-1,(((44[&location="Northeast",location.rate=0.07458733968036575]:6.32038250526E-1,45[&location="Northeast",location.rate=0.07458733968036575]:6.293060100889E-1)[&location="Northeast",location.rate=0.07458733968036575]:4.214817583586E-3,((49[&location="Northeast",location.rate=0.07458733968036575]:3.660477919076E-1,50[&location="Northeast",location.rate=0.07458733968036575]:3.660477919076E-1)[&location="Northeast",location.rate=0.07458733968036575]:2.093779771151E-1,((46[&location="Northeast",location.rate=0.07458733968036575]:4.778215817583E-1,((41[&location="Northeast",location.rate=0.07458733968036575]:2.699867170188E-1,(48[&location="Northeast",location.rate=0.07458733968036575]:1.845188004063E-1,42[&location="Northeast",location.rate=0.07458733968036575]:1.462674342861E-1)[&location="Northeast",location.rate=0.07458733968036575]:1.29183763607E-1)[&location="Northeast",location.rate=0.07458733968036575]:1.474445045969E-1,43[&location="Northeast",location.rate=0.07458733968036575]:4.720760303587E-1)[&location="Northeast",location.rate=0.07458733968036575]:5.745551399596E-3)[&location="Northeast",location.rate=0.07458733968036575]:1.291425047885E-1,51[&location="Northeast",location.rate=0.07458733968036575]:5.796416821753E-1)[&location="Northeast",location.rate=0.07458733968036575]:1.248567721677E-3)[&location="Northeast",location.rate=0.07458733968036575]:3.350489471539E-2)[&location="Northeast",location.rate=0.07458733968036575]:7.531441079542E-3,47[&location="Northeast",location.rate=0.07458733968036575]:6.492489900634E-1)[&location="Northeast",location.rate=0.07458733968036575]:2.601282817899E-1)[&location="Northeast",location.rate=0.07458733968036575]:4.834963540122E-2)[&location="Northeast",location.rate=0.07458733968036575]:2.112747199853E-1)[&location="Northeast",location.rate=0.07458733968036575]:3.039855300994E-1)[&location="Northeast",location.rate=0.07458733968036575]:1.634709961416E-1,34[&location="Northeast",location.rate=0.07458733968036575]:9.876822542903E-3)[&location="Northeast",location.rate=0.07458733968036575]:1.296556703106E-2,((((((58[&location="Northeast",location.rate=0.07458733968036575]:4.154604225897E-1,(55[&location="Northeast",location.rate=0.07458733968036575]:3.46004854793E-1,56[&location="Northeast",location.rate=0.07458733968036575]:3.46004854793E-1)[&location="Northeast",location.rate=0.07458733968036575]:4.213316342497E-2)[&location="Northeast",location.rate=0.07458733968036575]:2.197969497589E-2,(54[&location="Northeast",location.rate=0.07458733968036575]:3.382578840447E-1,37[&location="Northeast",location.rate=0.07458733968036575]:4.147606162852E-1)[&location="Northeast",location.rate=0.07458733968036575]:4.180518434049E-2)[&location="Northeast",location.rate=0.07458733968036575]:4.775093783798E-2,57[&location="Northeast",location.rate=0.07458733968036575]:4.687976127805E-1)[&location="Northeast",location.rate=0.07458733968036575]:5.618733776732E-2,59[&location="Northeast",location.rate=0.07458733968036575]:5.222527101107E-1)[&location="Northeast",location.rate=0.07458733968036575]:4.228729434874E-1,68[&location="North",location.rate=0.07458733968036575]:8.959453257291E-1)[&location="Northeast",location.rate=0.07458733968036575]:3.786193667397E-1,((((103[&location="RJ",location.rate=0.07458733968036575]:4.517126023329E-1,((12[&location="RJ",location.rate=0.07458733968036575]:3.137630280644E-1,5[&location="RJ",location.rate=0.07458733968036575]:2.754068636809E-1)[&location="RJ",location.rate=0.07458733968036575]:7.804537776696E-2,29[&location="RJ",location.rate=0.07458733968036575]:4.986577208999E-1)[&location="RJ",location.rate=0.07458733968036575]:1.859315937618E-1)[&location="RJ",location.rate=0.07458733968036575]:1.904243204332E0,52[&location="Northeast",location.rate=0.07458733968036575]:6.916620721042E-1)[&location="Northeast",location.rate=0.07458733968036575]:1.282174802719E-1,(((134[&location="Northeast",location.rate=0.07458733968036575]:4.538359798896E-1,(137[&location="Northeast",location.rate=0.07458733968036575]:3.953394523504E-1,133[&location="Northeast",location.rate=0.07458733968036575]:3.542435619393E-1)[&location="Northeast",location.rate=0.07458733968036575]:1.297294042514E-1)[&location="Northeast",location.rate=0.07458733968036575]:9.891385924765E-1,53[&location="Northeast",location.rate=0.07458733968036575]:6.91032061699E-1)[&location="Northeast",location.rate=0.07458733968036575]:2.462812623638E-2,((75[&location="North",location.rate=0.07458733968036575]:4.696805891222E-1,(76[&location="North",location.rate=0.07458733968036575]:3.974442269972E-1,(74[&location="North",location.rate=0.07458733968036575]:3.174725296502E-1,70[&location="North",location.rate=0.07458733968036575]:2.791163652668E-1)[&location="North",location.rate=0.07458733968036575]:7.997169734695E-2)[&location="North",location.rate=0.07458733968036575]:7.223636212501E-2)[&location="North",location.rate=0.07458733968036575]:2.323765383216E-1,(((79[&location="North",location.rate=0.07458733968036575]:2.374202428725E-1,82[&location="North",location.rate=0.07458733968036575]:2.456394209546E-1)[&location="North",location.rate=0.07458733968036575]:2.215139629064E-1,(78[&location="North",location.rate=0.07458733968036575]:9.836438399197E-2,72[&location="North",location.rate=0.07458733968036575]:7.644657577266E-2)[&location="North",location.rate=0.07458733968036575]:3.60569821787E-1)[&location="North",location.rate=0.07458733968036575]:1.235276307454E-1,(((71[&location="North",location.rate=0.07458733968036575]:1.475864302306E-1,73[&location="North",location.rate=0.07458733968036575]:2.160795809154E-1)[&location="North",location.rate=0.07458733968036575]:1.913465424381E-1,77[&location="North",location.rate=0.07458733968036575]:4.019466712988E-1)[&location="North",location.rate=0.07458733968036575]:2.680747444833E-3,(81[&location="North",location.rate=0.07458733968036575]:2.377084459231E-1,80[&location="North",location.rate=0.07458733968036575]:2.377084459231E-1)[&location="North",location.rate=0.07458733968036575]:1.230833563821E-1)[&location="North",location.rate=0.07458733968036575]:2.134508561368E-1)[&location="North",location.rate=0.07458733968036575]:7.849940050866E-2)[&location="North",location.rate=0.07458733968036575]:7.600661191037E-1)[&location="Northeast",location.rate=0.07458733968036575]:9.602264312938E-2)[&location="Northeast",location.rate=0.07458733968036575]:5.171698805461E-1,125[&location="Northeast",location.rate=0.07458733968036575]:1.11847019795E0)[&location="Northeast",location.rate=0.07458733968036575]:3.22761161186E-1)[&location="Northeast",location.rate=0.07458733968036575]:1.590120335075E-1)[&location="Northeast",location.rate=0.07458733968036575]:1.129354447716E-1)[&location="Northeast",location.rate=0.07458733968036575]:5.152806168273E-2)[&location="Northeast"];
tree STATE_1540000 [&joint=-71.9487191614868,lnP=-71.9487191614868] = [&R] ((32[&location="Northeast",location.rate=0.07860101004674347]:1.537140656382E-2,(126[&location="Northeast",location.rate=0.07860101004674347]:1.766600457944E0,((67[&location="North",location.rate=0.07860101004674347]:3.238970153039E-1,(122[&location="Northeast",location.rate=0.07860101004674347]:2.674941785417E-1,(124[&location="Northeast",location.rate=0.07860101004674347]:8.3430793605E-3,123[&location="Northeast",location.rate=0.07860101004674347]:1.107531979763E-2)[&location="Northeast",location.rate=0.07860101004674347]:2.564188587441E-1)[&location="Northeast",location.rate=0.07860101004674347]:5.576753871029E-1)[&location="Northeast",location.rate=0.07860101004674347]:4.539928567037E-2,((120[&location="Northeast",location.rate=0.07860101004674347]:1.092936850547E0,((138[&location="Northeast",location.rate=0.07860101004674347]:3.875763633627E-1,136[&location="Northeast",location.rate=0.07860101004674347]:2.560695140475E-1)[&location="Northeast",location.rate=0.07860101004674347]:3.489717177771E-1,135[&location="Northeast",location.rate=0.07860101004674347]:5.365480811397E-1)[&location="Northeast",location.rate=0.07860101004674347]:3.043339748863E-1)[&location="Northeast",location.rate=0.07860101004674347]:1.071651962299E0,(119[&location="Northeast",location.rate=0.07860101004674347]:2.188304236752E0,66[&location="North",location.rate=0.07860101004674347]:1.554275244229E-1)[&location="Northeast",location.rate=0.07860101004674347]:7.217498705294E-2)[&location="Northeast",location.rate=0.07860101004674347]:1.416937894984E-1)[&location="Northeast",location.rate=0.07860101004674347]:1.501299672846E-1)[&location="Northeast",location.rate=0.07860101004674347]:3.808766451541E-1)[&location="Northeast",location.rate=0.07860101004674347]:1.305255910814E-1,(((((((((134[&location="Northeast",location.rate=0.07860101004674347]:2.055451657456E-1,137[&location="Northeast",location.rate=0.07860101004674347]:2.767780424578E-1)[&location="Northeast",location.rate=0.07860101004674347]:1.481323780823E-1,133[&location="Northeast",location.rate=0.07860101004674347]:3.838145301291E-1)[&location="Northeast",location.rate=0.07860101004674347]:7.290132203205E-1,((103[&location="RJ",location.rate=0.07860101004674347]:6.900187378401E-1,((12[&location="RJ",location.rate=0.07860101004674347]:1.629321438406E-1,5[&location="RJ",location.rate=0.07860101004674347]:1.245759794571E-1)[&location="RJ",location.rate=0.07860101004674347]:3.739792116168E-1,29[&location="RJ",location.rate=0.07860101004674347]:6.437606705259E-1)[&location="RJ",location.rate=0.07860101004674347]:2.791347796429E-1)[&location="RJ",location.rate=0.07860101004674347]:1.128860266629E0,52[&location="Northeast",location.rate=0.07860101004674347]:1.545852699079E-1)[&location="Northeast",location.rate=0.07860101004674347]:1.843597048849E-1)[&location="Northeast",location.rate=0.07860101004674347]:3.276937401763E-1,53[&location="Northeast",location.rate=0.07860101004674347]:6.584419936578E-1)[&location="Northeast",location.rate=0.07860101004674347]:5.192760076863E-2,((((71[&location="North",location.rate=0.07860101004674347]:1.124792884498E-1,73[&location="North",location.rate=0.07860101004674347]:1.809724391346E-1)[&location="North",location.rate=0.07860101004674347]:2.974457114603E-1,(((78[&location="North",location.rate=0.07860101004674347]:6.607246525094E-2,72[&location="North",location.rate=0.07860101004674347]:4.415465703162E-2)[&location="North",location.rate=0.07860101004674347]:9.505749348481E-2,79[&location="North",location.rate=0.07860101004674347]:1.611299587357E-1)[&location="North",location.rate=0.07860101004674347]:4.05850116294E-2,82[&location="North",location.rate=0.07860101004674347]:2.099341484472E-1)[&location="North",location.rate=0.07860101004674347]:2.35607289819E-1)[&location="North",location.rate=0.07860101004674347]:2.053452670408E-1,(77[&location="North",location.rate=0.07860101004674347]:6.759738234927E-1,(81[&location="North",location.rate=0.07860101004674347]:2.001939220367E-1,80[&location="North",location.rate=0.07860101004674347]:2.001939220367E-1)[&location="North",location.rate=0.07860101004674347]:4.319442850176E-1)[&location="North",location.rate=0.07860101004674347]:2.31014208839E-3)[&location="North",location.rate=0.07860101004674347]:2.128759403166E-1,(((74[&location="North",location.rate=0.07860101004674347]:5.780521754433E-1,76[&location="North",location.rate=0.07860101004674347]:5.780521754433E-1)[&location="North",location.rate=0.07860101004674347]:2.058192804863E-2,70[&location="North",location.rate=0.07860101004674347]:5.602779391084E-1)[&location="North",location.rate=0.07860101004674347]:1.685112170455E-1,75[&location="North",location.rate=0.07860101004674347]:7.671453205374E-1)[&location="North",location.rate=0.07860101004674347]:1.29494037415E-1)[&location="North",location.rate=0.07860101004674347]:5.601932950862E-1)[&location="Northeast",location.rate=0.07860101004674347]:4.340347143897E-1,125[&location="Northeast",location.rate=0.07860101004674347]:9.340217951549E-1)[&location="Northeast",location.rate=0.07860101004674347]:5.764939557201E-1,(((((57[&location="Northeast",location.rate=0.07860101004674347]:2.431144011942E-1,58[&location="Northeast",location.rate=0.07860101004674347]:2.595078438172E-1)[&location="Northeast",location.rate=0.07860101004674347]:2.669102245036E-2,(37[&location="Northeast",location.rate=0.07860101004674347]:2.317480619065E-1,54[&location="Northeast",location.rate=0.07860101004674347]:1.55245329666E-1)[&location="Northeast",location.rate=0.07860101004674347]:7.357648742122E-2)[&location="Northeast",location.rate=0.07860101004674347]:1.920040996414E-2,(55[&location="Northeast",location.rate=0.07860101004674347]:2.361279579846E-1,56[&location="Northeast",location.rate=0.07860101004674347]:2.361279579846E-1)[&location="Northeast",location.rate=0.07860101004674347]:4.19489138754E-2)[&location="Northeast",location.rate=0.07860101004674347]:7.820886946009E-2,59[&location="Northeast",location.rate=0.07860101004674347]:3.644824626317E-1)[&location="Northeast",location.rate=0.07860101004674347]:3.932051041484E-1,68[&location="North",location.rate=0.07860101004674347]:7.085072389112E-1)[&location="Northeast",location.rate=0.07860101004674347]:6.353418452971E-1)[&location="Northeast",location.rate=0.07860101004674347]:7.20533993165E-2,((((121[&location="Northeast",location.rate=0.07860101004674347]:2.069357913425E0,127[&location="Centre-West",location.rate=0.07860101004674347]:2.510453803835E0)[&location="Northeast",location.rate=0.07860101004674347]:3.732180266199E-1,((35[&location="Northeast",location.rate=0.07860101004674347]:4.495250567462E-4,36[&location="Northeast",location.rate=0.07860101004674347]:4.70248675225E-2)[&location="Northeast",location.rate=0.07860101004674347]:1.582987189274E-1,((((((41[&location="Northeast",location.rate=0.07860101004674347]:3.862976779873E-1,(48[&location="Northeast",location.rate=0.07860101004674347]:3.677134593627E-1,42[&location="Northeast",location.rate=0.07860101004674347]:3.294620932424E-1)[&location="Northeast",location.rate=0.07860101004674347]:6.230006561909E-2)[&location="Northeast",location.rate=0.07860101004674347]:3.978711321516E-2,46[&location="Northeast",location.rate=0.07860101004674347]:4.807295999454E-1)[&location="Northeast",location.rate=0.07860101004674347]:5.808626076157E-3,43[&location="Northeast",location.rate=0.07860101004674347]:4.865382260216E-1)[&location="Northeast",location.rate=0.07860101004674347]:1.542232930567E-1,((49[&location="Northeast",location.rate=0.07860101004674347]:3.682761096237E-1,50[&location="Northeast",location.rate=0.07860101004674347]:3.682761096237E-1)[&location="Northeast",location.rate=0.07860101004674347]:2.15029215686E-1,(51[&location="Northeast",location.rate=0.07860101004674347]:4.168032590724E-1,(44[&location="Northeast",location.rate=0.07860101004674347]:4.726184825676E-4,47[&location="Northeast",location.rate=0.07860101004674347]:5.93709935682E-3)[&location="Northeast",location.rate=0.07860101004674347]:4.381885640871E-1)[&location="Northeast",location.rate=0.07860101004674347]:1.719665471116E-1)[&location="Northeast",location.rate=0.07860101004674347]:2.466930852283E-2)[&location="Northeast",location.rate=0.07860101004674347]:5.612573893019E-2,45[&location="Northeast",location.rate=0.07860101004674347]:6.886905366971E-1)[&location="Northeast",location.rate=0.07860101004674347]:1.288519546456E-1,((128[&location="North",location.rate=0.07860101004674347]:1.30388314136E0,(((60[&location="Centre-West",location.rate=0.07860101004674347]:6.424351728988E-2,(62[&location="Centre-West",location.rate=0.07860101004674347]:1.807099479986E-1,64[&location="Centre-West",location.rate=0.07860101004674347]:1.396140575876E-1)[&location="Centre-West",location.rate=0.07860101004674347]:7.5314391209E-2)[&location="Centre-West",location.rate=0.07860101004674347]:7.337480252069E-2,65[&location="Centre-West",location.rate=0.07860101004674347]:1.376183198106E-1)[&location="Centre-West",location.rate=0.07860101004674347]:3.104881441395E-1,(61[&location="Centre-West",location.rate=0.07860101004674347]:3.55179215809E-1,63[&location="Centre-West",location.rate=0.07860101004674347]:3.140833253979E-1)[&location="Centre-West",location.rate=0.07860101004674347]:2.847080700588E-1)[&location="Centre-West",location.rate=0.07860101004674347]:8.037218828892E-1)[&location="Northeast",location.rate=0.07860101004674347]:1.962238495561E-2,((118[&location="Northeast",location.rate=0.07860101004674347]:7.030869893699E-1,69[&location="North",location.rate=0.07860101004674347]:7.140458934795E-1)[&location="Northeast",location.rate=0.07860101004674347]:8.262320717857E-2,(131[&location="North",location.rate=0.07860101004674347]:1.759197208049E-1,((132[&location="North",location.rate=0.07860101004674347]:4.177122981163E-2,129[&location="North",location.rate=0.07860101004674347]:3.903150378427E-2)[&location="North",location.rate=0.07860101004674347]:5.46970167078E-2,130[&location="North",location.rate=0.07860101004674347]:9.372852049207E-2)[&location="North",location.rate=0.07860101004674347]:7.945147428552E-2)[&location="North",location.rate=0.07860101004674347]:4.755439004009E-1)[&location="Northeast",location.rate=0.07860101004674347]:6.775213571642E-1)[&location="Northeast",location.rate=0.07860101004674347]:2.674331773188E-1)[&location="Northeast",location.rate=0.07860101004674347]:9.657666363771E-2)[&location="Northeast",location.rate=0.07860101004674347]:1.578002988001E-1)[&location="Northeast",location.rate=0.07860101004674347]:2.438777239676E-1,(((147[&location="RJ",location.rate=0.07860101004674347]:7.01025294279E-1,16[&location="RJ",location.rate=0.07860101004674347]:2.729141171216E0)[&location="RJ",location.rate=0.07860101004674347]:1.028898896287E-1,((((146[&location="RJ",location.rate=0.07860101004674347]:6.675959784736E-1,(98[&location="RJ",location.rate=0.07860101004674347]:6.256718990949E-1,((((100[&location="RJ",location.rate=0.07860101004674347]:1.074748072841E-1,94[&location="RJ",location.rate=0.07860101004674347]:1.074748072841E-1)[&location="RJ",location.rate=0.07860101004674347]:2.133472524903E-1,95[&location="RJ",location.rate=0.07860101004674347]:4.055215133265E-1)[&location="RJ",location.rate=0.07860101004674347]:2.183863420357E-1,((((((142[&location="RJ",location.rate=0.07860101004674347]:5.063463330385E-1,(144[&location="RJ",location.rate=0.07860101004674347]:1.850666192428E-1,(141[&location="RJ",location.rate=0.07860101004674347]:1.720612017695E-1,145[&location="RJ",location.rate=0.07860101004674347]:1.748009277971E-1)[&location="RJ",location.rate=0.07860101004674347]:1.574514350064E-2)[&location="RJ",location.rate=0.07860101004674347]:3.158002617408E-1)[&location="RJ",location.rate=0.07860101004674347]:8.870053422549E-1,(102[&location="RJ",location.rate=0.07860101004674347]:1.022633828061E-1,((140[&location="RJ",location.rate=0.07860101004674347]:8.164488641069E-1,11[&location="RJ",location.rate=0.07860101004674347]:8.356269462986E-1)[&location="RJ",location.rate=0.07860101004674347]:1.131314588712E-1,(23[&location="RJ",location.rate=0.07860101004674347]:4.564767928108E-1,(25[&location="RJ",location.rate=0.07860101004674347]:3.874782017169E-1,20[&location="RJ",location.rate=0.07860101004674347]:3.683001195252E-1)[&location="RJ",location.rate=0.07860101004674347]:7.995749520354E-2)[&location="RJ",location.rate=0.07860101004674347]:5.772131192082E-1)[&location="RJ",location.rate=0.07860101004674347]:2.192584022937E-1)[&location="RJ",location.rate=0.07860101004674347]:4.451295002149E-2)[&location="RJ",location.rate=0.07860101004674347]:4.090010733728E-2,((24[&location="RJ",location.rate=0.07860101004674347]:1.082185379582E0,((21[&location="RJ",location.rate=0.07860101004674347]:9.164007548137E-1,28[&location="RJ",location.rate=0.07860101004674347]:9.410582890601E-1)[&location="RJ",location.rate=0.07860101004674347]:4.287665796401E-2,1[&location="RJ",location.rate=0.07860101004674347]:1.976335771612E-1)[&location="RJ",location.rate=0.07860101004674347]:1.037298846124E-1)[&location="RJ",location.rate=0.07860101004674347]:2.508403493133E-1,(((110[&location="RJ",location.rate=0.07860101004674347]:7.351819589244E-1,105[&location="RJ",location.rate=0.07860101004674347]:7.132641507053E-1)[&location="RJ",location.rate=0.07860101004674347]:1.284757299694E-1,(((30[&location="RJ",location.rate=0.07860101004674347]:4.678689771275E-1,4[&location="RJ",location.rate=0.07860101004674347]:2.952662374015E-1)[&location="RJ",location.rate=0.07860101004674347]:3.799661463815E-1,(113[&location="RJ",location.rate=0.07860101004674347]:6.788938127827E-1,(17[&location="RJ",location.rate=0.07860101004674347]:5.944584473802E-1,14[&location="RJ",location.rate=0.07860101004674347]:5.561022829965E-1)[&location="RJ",location.rate=0.07860101004674347]:1.227915297862E-1)[&location="RJ",location.rate=0.07860101004674347]:5.387281757551E-2)[&location="RJ",location.rate=0.07860101004674347]:1.658013830113E-2,(117[&location="RJ",location.rate=0.07860101004674347]:6.723838377681E-1,9[&location="RJ",location.rate=0.07860101004674347]:6.614249336585E-1)[&location="RJ",location.rate=0.07860101004674347]:7.970265691876E-2)[&location="RJ",location.rate=0.07860101004674347]:1.197903722892E-1)[&location="RJ",location.rate=0.07860101004674347]:1.704338434986E-1,((116[&location="RJ",location.rate=0.07860101004674347]:4.634442740258E-1,(((139[&location="RJ",location.rate=0.07860101004674347]:3.994548204165E-1,106[&location="RJ",location.rate=0.07860101004674347]:2.076739984987E-1)[&location="RJ",location.rate=0.07860101004674347]:2.893386075104E-2,(104[&location="RJ",location.rate=0.07860101004674347]:2.363162338793E-1,111[&location="RJ",location.rate=0.07860101004674347]:2.527545900437E-1)[&location="RJ",location.rate=0.07860101004674347]:2.916253704455E-4)[&location="RJ",location.rate=0.07860101004674347]:2.617586176635E-1,(148[&location="RJ",location.rate=0.07860101004674347]:2.640194547812E-1,143[&location="RJ",location.rate=0.07860101004674347]:2.612797287538E-1)[&location="RJ",location.rate=0.07860101004674347]:2.12429213913E-1)[&location="RJ",location.rate=0.07860101004674347]:2.535176971529E-2)[&location="RJ",location.rate=0.07860101004674347]:3.608354288461E-1,((((112[&location="RJ",location.rate=0.07860101004674347]:4.309776183452E-1,114[&location="RJ",location.rate=0.07860101004674347]:3.487858375233E-1)[&location="RJ",location.rate=0.07860101004674347]:2.045547272706E-1,109[&location="RJ",location.rate=0.07860101004674347]:6.327926195884E-1)[&location="RJ",location.rate=0.07860101004674347]:3.678142857309E-2,(107[&location="RJ",location.rate=0.07860101004674347]:2.618233704741E-1,108[&location="RJ",location.rate=0.07860101004674347]:2.590836444468E-1)[&location="RJ",location.rate=0.07860101004674347]:3.885725954956E-1)[&location="RJ",location.rate=0.07860101004674347]:1.003424709347E-1,(115[&location="RJ",location.rate=0.07860101004674347]:6.879340261384E-1,(19[&location="RJ",location.rate=0.07860101004674347]:6.535273734883E-1,13[&location="RJ",location.rate=0.07860101004674347]:6.151712091046E-1)[&location="RJ",location.rate=0.07860101004674347]:1.549545978557E-1)[&location="RJ",location.rate=0.07860101004674347]:2.530438163331E-3)[&location="RJ",location.rate=0.07860101004674347]:1.338152385701E-1)[&location="RJ",location.rate=0.07860101004674347]:1.330995007535E-1)[&location="RJ",location.rate=0.07860101004674347]:2.057835115711E-1)[&location="RJ",location.rate=0.07860101004674347]:1.629454688604E-2)[&location="RJ",location.rate=0.07860101004674347]:1.518421373511E-1,((((89[&location="Northeast",location.rate=0.07860101004674347]:1.187714057897E-1,88[&location="Northeast",location.rate=0.07860101004674347]:1.050727756526E-1)[&location="Northeast",location.rate=0.07860101004674347]:4.751557268288E-1,(((83[&location="Northeast",location.rate=0.07860101004674347]:9.652450068841E-2,(84[&location="Northeast",location.rate=0.07860101004674347]:1.512654468324E-2,86[&location="Northeast",location.rate=0.07860101004674347]:1.512654468324E-2)[&location="Northeast",location.rate=0.07860101004674347]:8.139795600517E-2)[&location="Northeast",location.rate=0.07860101004674347]:1.793633205384E-2,(85[&location="Northeast",location.rate=0.07860101004674347]:1.04789577363E-1,93[&location="Northeast",location.rate=0.07860101004674347]:1.184882075E-1)[&location="Northeast",location.rate=0.07860101004674347]:9.671255379228E-3)[&location="Northeast",location.rate=0.07860101004674347]:1.006822992951E-1,(87[&location="Northeast",location.rate=0.07860101004674347]:2.002921670396E-1,((90[&location="Northeast",location.rate=0.07860101004674347]:5.829349694264E-2,91[&location="Northeast",location.rate=0.07860101004674347]:5.829349694264E-2)[&location="Northeast",location.rate=0.07860101004674347]:2.740548575927E-2,92[&location="Northeast",location.rate=0.07860101004674347]:8.569898270191E-2)[&location="Northeast",location.rate=0.07860101004674347]:1.282918144747E-1)[&location="Northeast",location.rate=0.07860101004674347]:1.485096499772E-2)[&location="Northeast",location.rate=0.07860101004674347]:3.650853704441E-1)[&location="Northeast",location.rate=0.07860101004674347]:5.428368478148E-1,((15[&location="RJ",location.rate=0.07860101004674347]:5.296390556915E-1,10[&location="RJ",location.rate=0.07860101004674347]:4.91282891308E-1)[&location="RJ",location.rate=0.07860101004674347]:5.847123378091E-2,6[&location="RJ",location.rate=0.07860101004674347]:5.333157689246E-1)[&location="RJ",location.rate=0.07860101004674347]:1.02078348495E-1)[&location="RJ",location.rate=0.07860101004674347]:3.047987399953E-1,(18[&location="RJ",location.rate=0.07860101004674347]:6.80087908248E-1,3[&location="RJ",location.rate=0.07860101004674347]:5.650194150974E-1)[&location="RJ",location.rate=0.07860101004674347]:3.23118647797E-1)[&location="RJ",location.rate=0.07860101004674347]:4.486407885941E-1)[&location="RJ",location.rate=0.07860101004674347]:9.081525003068E-1,101[&location="RJ",location.rate=0.07860101004674347]:1.242191625768E0)[&location="RJ",location.rate=0.07860101004674347]:1.969262363506E-1,96[&location="RJ",location.rate=0.07860101004674347]:5.807078014853E-1)[&location="RJ",location.rate=0.07860101004674347]:1.860988994257E-2)[&location="RJ",location.rate=0.07860101004674347]:5.155528464416E-3,99[&location="RJ",location.rate=0.07860101004674347]:6.399923455751E-1)[&location="RJ",location.rate=0.07860101004674347]:7.537477017031E-3)[&location="RJ",location.rate=0.07860101004674347]:5.012080069002E-2)[&location="RJ",location.rate=0.07860101004674347]:5.347653992283E-2,40[&location="RJ",location.rate=0.07860101004674347]:6.008539391615E-1)[&location="RJ",location.rate=0.07860101004674347]:3.690141232723E-2,(((22[&location="RJ",location.rate=0.07860101004674347]:5.15525062463E-1,27[&location="RJ",location.rate=0.07860101004674347]:5.319634186274E-1)[&location="RJ",location.rate=0.07860101004674347]:2.882181723698E-1,(31[&location="RJ",location.rate=0.07860101004674347]:8.496932027827E-1,2[&location="RJ",location.rate=0.07860101004674347]:6.222959425086E-1)[&location="RJ",location.rate=0.07860101004674347]:8.844552598188E-3)[&location="RJ",location.rate=0.07860101004674347]:2.497307222901E-1,(26[&location="RJ",location.rate=0.07860101004674347]:5.297861997489E-1,(7[&location="RJ",location.rate=0.07860101004674347]:3.185540330178E-1,8[&location="RJ",location.rate=0.07860101004674347]:3.185540330178E-1)[&location="RJ",location.rate=0.07860101004674347]:1.043828516625E-1)[&location="RJ",location.rate=0.07860101004674347]:5.346466614837E-1)[&location="RJ",location.rate=0.07860101004674347]:1.713609936921E0)[&location="RJ",location.rate=0.07860101004674347]:6.164462825879E-2,(39[&location="RJ",location.rate=0.07860101004674347]:2.712209580072E-1,97[&location="RJ",location.rate=0.07860101004674347]:2.00182706641E-1)[&location="RJ",location.rate=0.07860101004674347]:4.281790217403E-1)[&location="RJ",location.rate=0.07860101004674347]:4.713815497985E-2)[&location="RJ",location.rate=0.07860101004674347]:5.568055408956E-2,38[&location="Northeast",location.rate=0.07860101004674347]:7.339126778879E-1)[&location="RJ",location.rate=0.07860101004674347]:4.288790353795E-1)[&location="Northeast",location.rate=0.07860101004674347]:3.057734975224E-1,34[&location="Northeast",location.rate=0.07860101004674347]:3.186065644193E-3)[&location="Northeast",location.rate=0.07860101004674347]:1.982081478246E-3)[&location="Northeast",location.rate=0.07860101004674347]:4.479179167449E-2,33[&location="Northeast",location.rate=0.07860101004674347]:3.352158263256E-2)[&location="Northeast",location.rate=0.07860101004674347]:1.178548670673E-1)[&location="Northeast"];
tree STATE_1542000 [&joint=-61.2784615006979,lnP=-61.2784615006979] = [&R] ((((32[&location="Northeast",location.rate=0.08314488313790286]:9.580887128662E-4,(((((134[&location="Northeast",location.rate=0.08314488313790286]:4.632198787454E-1,(133[&location="Northeast",location.rate=0.08314488313790286]:3.209704281609E-1,137[&location="Northeast",location.rate=0.08314488313790286]:3.62066318572E-1)[&location="Northeast",location.rate=0.08314488313790286]:1.723864368857E-1)[&location="Northeast",location.rate=0.08314488313790286]:9.86795098729E-1,(((103[&location="RJ",location.rate=0.08314488313790286]:6.284894228161E-1,((12[&location="RJ",location.rate=0.08314488313790286]:1.623762545666E-1,5[&location="RJ",location.rate=0.08314488313790286]:1.240200901832E-1)[&location="RJ",location.rate=0.08314488313790286]:1.75716832221E-1,29[&location="RJ",location.rate=0.08314488313790286]:4.449424018562E-1)[&location="RJ",location.rate=0.08314488313790286]:4.164237332887E-1)[&location="RJ",location.rate=0.08314488313790286]:1.6880544689E0,52[&location="Northeast",location.rate=0.08314488313790286]:6.522501571557E-1)[&location="Northeast",location.rate=0.08314488313790286]:8.070226420569E-3,(((75[&location="North",location.rate=0.08314488313790286]:4.726986108001E-1,((74[&location="North",location.rate=0.08314488313790286]:3.63672199125E-1,76[&location="North",location.rate=0.08314488313790286]:3.63672199125E-1)[&location="North",location.rate=0.08314488313790286]:5.514623840559E-3,70[&location="North",location.rate=0.08314488313790286]:3.308306585821E-1)[&location="North",location.rate=0.08314488313790286]:1.035117878345E-1)[&location="North",location.rate=0.08314488313790286]:3.078439028341E-1,((80[&location="North",location.rate=0.08314488313790286]:4.340620024889E-2,81[&location="North",location.rate=0.08314488313790286]:4.340620024889E-2)[&location="North",location.rate=0.08314488313790286]:5.115443427558E-1,(((78[&location="North",location.rate=0.08314488313790286]:1.25401353415E-1,72[&location="North",location.rate=0.08314488313790286]:1.034835451957E-1)[&location="North",location.rate=0.08314488313790286]:2.35296085851E-1,((79[&location="North",location.rate=0.08314488313790286]:6.373046962182E-2,71[&location="North",location.rate=0.08314488313790286]:3.633320934779E-2)[&location="North",location.rate=0.08314488313790286]:2.948756787133E-1,82[&location="North",location.rate=0.08314488313790286]:3.668253264172E-1)[&location="North",location.rate=0.08314488313790286]:2.091290930901E-3)[&location="North",location.rate=0.08314488313790286]:1.732191121706E-1,(77[&location="North",location.rate=0.08314488313790286]:3.830896157358E-1,73[&location="North",location.rate=0.08314488313790286]:3.885690677905E-1)[&location="North",location.rate=0.08314488313790286]:1.86443374057E-1)[&location="North",location.rate=0.08314488313790286]:2.925316965036E-2)[&location="North",location.rate=0.08314488313790286]:1.762769021365E-1)[&location="North",location.rate=0.08314488313790286]:5.07946992302E-1,53[&location="Northeast",location.rate=0.08314488313790286]:5.420264473241E-1)[&location="Northeast",location.rate=0.08314488313790286]:1.100972149407E-1)[&location="Northeast",location.rate=0.08314488313790286]:4.594880454244E-2)[&location="Northeast",location.rate=0.08314488313790286]:4.631577822567E-1,125[&location="Northeast",location.rate=0.08314488313790286]:9.508477354028E-1)[&location="Northeast",location.rate=0.08314488313790286]:4.925667832354E-1,((57[&location="Northeast",location.rate=0.08314488313790286]:4.52186361778E-1,(((58[&location="Northeast",location.rate=0.08314488313790286]:6.894008940302E-2,54[&location="Northeast",location.rate=0.08314488313790286]:1.156304022269E-2)[&location="Northeast",location.rate=0.08314488313790286]:1.843782893864E-1,(37[&location="Northeast",location.rate=0.08314488313790286]:1.86161495045E-1,59[&location="Northeast",location.rate=0.08314488313790286]:1.479101289248E-1)[&location="Northeast",location.rate=0.08314488313790286]:8.628256680452E-2)[&location="Northeast",location.rate=0.08314488313790286]:8.130646533714E-2,(55[&location="Northeast",location.rate=0.08314488313790286]:2.06541947096E-1,56[&location="Northeast",location.rate=0.08314488313790286]:2.06541947096E-1)[&location="Northeast",location.rate=0.08314488313790286]:1.007604926589E-1)[&location="Northeast",location.rate=0.08314488313790286]:1.339549602744E-1)[&location="Northeast",location.rate=0.08314488313790286]:2.960857315591E-1,68[&location="North",location.rate=0.08314488313790286]:6.96359525031E-1)[&location="Northeast",location.rate=0.08314488313790286]:5.803883269404E-1)[&location="Northeast",location.rate=0.08314488313790286]:1.399000853015E-1,((67[&location="North",location.rate=0.08314488313790286]:4.572848914767E-1,(122[&location="Northeast",location.rate=0.08314488313790286]:3.611535076736E-1,(124[&location="Northeast",location.rate=0.08314488313790286]:2.461891430765E-1,123[&location="Northeast",location.rate=0.08314488313790286]:2.489213835136E-1)[&location="Northeast",location.rate=0.08314488313790286]:1.1223212416E-1)[&location="Northeast",location.rate=0.08314488313790286]:5.974039341438E-1)[&location="Northeast",location.rate=0.08314488313790286]:1.786716209406E-1,((126[&location="Northeast",location.rate=0.08314488313790286]:1.393288700349E0,66[&location="North",location.rate=0.08314488313790286]:1.461145106641E-1)[&location="Northeast",location.rate=0.08314488313790286]:6.350675182343E-2,(119[&location="Northeast",location.rate=0.08314488313790286]:1.901192529677E0,(120[&location="Northeast",location.rate=0.08314488313790286]:1.651086828169E0,((138[&location="Northeast",location.rate=0.08314488313790286]:2.558631487861E-1,136[&location="Northeast",location.rate=0.08314488313790286]:1.243562994709E-1)[&location="Northeast",location.rate=0.08314488313790286]:7.738865301601E-1,135[&location="Northeast",location.rate=0.08314488313790286]:8.297496789461E-1)[&location="Northeast",location.rate=0.08314488313790286]:5.692823547024E-1)[&location="Northeast",location.rate=0.08314488313790286]:1.542152905487E-1)[&location="Northeast",location.rate=0.08314488313790286]:3.413054451396E-1)[&location="Northeast",location.rate=0.08314488313790286]:4.263352499299E-1)[&location="Northeast",location.rate=0.08314488313790286]:2.329707870833E-1)[&location="Northeast",location.rate=0.08314488313790286]:1.696229606136E-2)[&location="Northeast",location.rate=0.08314488313790286]:2.330161226682E-3,34[&location="Northeast",location.rate=0.08314488313790286]:2.520605815863E-2)[&location="Northeast",location.rate=0.08314488313790286]:2.579349405205E-3,((((147[&location="RJ",location.rate=0.08314488313790286]:5.762310180823E-1,(40[&location="RJ",location.rate=0.08314488313790286]:5.15851766824E-1,(((99[&location="RJ",location.rate=0.08314488313790286]:3.653285103687E-1,96[&location="RJ",location.rate=0.08314488313790286]:3.298093846858E-1)[&location="RJ",location.rate=0.08314488313790286]:2.6711274971E-1,((98[&location="RJ",location.rate=0.08314488313790286]:5.08571423758E-1,97[&location="RJ",location.rate=0.08314488313790286]:3.091178718455E-1)[&location="RJ",location.rate=0.08314488313790286]:2.951622657996E-2,(95[&location="RJ",location.rate=0.08314488313790286]:4.51539344914E-1,(100[&location="RJ",location.rate=0.08314488313790286]:1.541648525474E-1,94[&location="RJ",location.rate=0.08314488313790286]:1.541648525474E-1)[&location="RJ",location.rate=0.08314488313790286]:2.126750388146E-1)[&location="RJ",location.rate=0.08314488313790286]:9.747726717273E-2)[&location="RJ",location.rate=0.08314488313790286]:7.24956862435E-2)[&location="RJ",location.rate=0.08314488313790286]:1.793009576831E-2,((((26[&location="RJ",location.rate=0.08314488313790286]:6.635306044887E-1,(7[&location="RJ",location.rate=0.08314488313790286]:2.217627095288E-1,8[&location="RJ",location.rate=0.08314488313790286]:2.217627095288E-1)[&location="RJ",location.rate=0.08314488313790286]:3.349185798914E-1)[&location="RJ",location.rate=0.08314488313790286]:2.471250758969E-1,((22[&location="RJ",location.rate=0.08314488313790286]:3.137836766257E-1,27[&location="RJ",location.rate=0.08314488313790286]:3.302220327901E-1)[&location="RJ",location.rate=0.08314488313790286]:4.057115706854E-1,31[&location="RJ",location.rate=0.08314488313790286]:7.742897678591E-1)[&location="RJ",location.rate=0.08314488313790286]:1.802015289649E-1)[&location="RJ",location.rate=0.08314488313790286]:3.23257167589E-1,2[&location="RJ",location.rate=0.08314488313790286]:1.050351204139E0)[&location="RJ",location.rate=0.08314488313790286]:1.405581971965E0,(101[&location="RJ",location.rate=0.08314488313790286]:6.090350865697E-1,(((((((90[&location="Northeast",location.rate=0.08314488313790286]:3.254212241217E-2,91[&location="Northeast",location.rate=0.08314488313790286]:3.254212241217E-2)[&location="Northeast",location.rate=0.08314488313790286]:2.310887572907E-2,92[&location="Northeast",location.rate=0.08314488313790286]:5.565099814124E-2)[&location="Northeast",location.rate=0.08314488313790286]:1.897158787508E-2,(93[&location="Northeast",location.rate=0.08314488313790286]:4.661221751386E-2,84[&location="Northeast",location.rate=0.08314488313790286]:3.291358737684E-2)[&location="Northeast",location.rate=0.08314488313790286]:2.801036850247E-2)[&location="Northeast",location.rate=0.08314488313790286]:2.536425171088E-1,((89[&location="Northeast",location.rate=0.08314488313790286]:5.694687129574E-2,88[&location="Northeast",location.rate=0.08314488313790286]:4.324824115872E-2)[&location="Northeast",location.rate=0.08314488313790286]:2.229547523249E-1,((83[&location="Northeast",location.rate=0.08314488313790286]:1.526917062252E-1,(85[&location="Northeast",location.rate=0.08314488313790286]:1.651627097077E-2,86[&location="Northeast",location.rate=0.08314488313790286]:1.651627097077E-2)[&location="Northeast",location.rate=0.08314488313790286]:1.361754352544E-1)[&location="Northeast",location.rate=0.08314488313790286]:3.663264273783E-2,87[&location="Northeast",location.rate=0.08314488313790286]:1.89324348963E-1)[&location="Northeast",location.rate=0.08314488313790286]:7.687864452059E-2)[&location="Northeast",location.rate=0.08314488313790286]:4.836347950454E-2)[&location="Northeast",location.rate=0.08314488313790286]:9.708630907558E-1,3[&location="RJ",location.rate=0.08314488313790286]:7.457035363469E-1)[&location="RJ",location.rate=0.08314488313790286]:5.906345891682E-2,((10[&location="RJ",location.rate=0.08314488313790286]:4.723970482513E-1,15[&location="RJ",location.rate=0.08314488313790286]:5.107532126348E-1)[&location="RJ",location.rate=0.08314488313790286]:2.940759220869E-1,(18[&location="RJ",location.rate=0.08314488313790286]:7.69129504109E-1,6[&location="RJ",location.rate=0.08314488313790286]:7.061158054789E-1)[&location="RJ",location.rate=0.08314488313790286]:4.391880869497E-2)[&location="RJ",location.rate=0.08314488313790286]:1.067871756103E-1)[&location="RJ",location.rate=0.08314488313790286]:5.072903209165E-1,(((102[&location="RJ",location.rate=0.08314488313790286]:3.807759443867E-2,(((25[&location="RJ",location.rate=0.08314488313790286]:2.894344933187E-1,20[&location="RJ",location.rate=0.08314488313790286]:2.70256411127E-1)[&location="RJ",location.rate=0.08314488313790286]:1.296982891446E-1,23[&location="RJ",location.rate=0.08314488313790286]:4.081738783537E-1)[&location="RJ",location.rate=0.08314488313790286]:1.343741814268E-1,(140[&location="RJ",location.rate=0.08314488313790286]:3.301338891649E-1,11[&location="RJ",location.rate=0.08314488313790286]:3.493119713566E-1)[&location="RJ",location.rate=0.08314488313790286]:1.083045815746E-1)[&location="RJ",location.rate=0.08314488313790286]:6.462144661649E-1)[&location="RJ",location.rate=0.08314488313790286]:8.757147735854E-2,((24[&location="RJ",location.rate=0.08314488313790286]:8.030510055691E-1,(21[&location="RJ",location.rate=0.08314488313790286]:6.040139012678E-1,28[&location="RJ",location.rate=0.08314488313790286]:6.286714355142E-1)[&location="RJ",location.rate=0.08314488313790286]:1.798590221096E-1)[&location="RJ",location.rate=0.08314488313790286]:1.137047296741E-1,1[&location="RJ",location.rate=0.08314488313790286]:1.35933817435E-1)[&location="RJ",location.rate=0.08314488313790286]:3.705371721704E-1)[&location="RJ",location.rate=0.08314488313790286]:1.180066389299E-1,(((((109[&location="RJ",location.rate=0.08314488313790286]:7.237548964954E-1,((108[&location="RJ",location.rate=0.08314488313790286]:2.673038364686E-1,107[&location="RJ",location.rate=0.08314488313790286]:2.70043562496E-1)[&location="RJ",location.rate=0.08314488313790286]:2.155914744167E-1,(116[&location="RJ",location.rate=0.08314488313790286]:2.845922835427E-1,(104[&location="RJ",location.rate=0.08314488313790286]:9.273975395564E-2,114[&location="RJ",location.rate=0.08314488313790286]:3.246578135287E-2)[&location="RJ",location.rate=0.08314488313790286]:2.521265021898E-1)[&location="RJ",location.rate=0.08314488313790286]:1.407687807672E-1)[&location="RJ",location.rate=0.08314488313790286]:2.18941777391E-1)[&location="RJ",location.rate=0.08314488313790286]:6.028434907722E-2,(115[&location="RJ",location.rate=0.08314488313790286]:2.535918129398E-1,(13[&location="RJ",location.rate=0.08314488313790286]:3.15532663765E-1,19[&location="RJ",location.rate=0.08314488313790286]:3.538888281487E-1)[&location="RJ",location.rate=0.08314488313790286]:2.025092999659E-2)[&location="RJ",location.rate=0.08314488313790286]:4.509953778383E-1)[&location="RJ",location.rate=0.08314488313790286]:1.224520144019E-1,((139[&location="RJ",location.rate=0.08314488313790286]:5.131146172449E-1,(106[&location="RJ",location.rate=0.08314488313790286]:2.232607008228E-1,111[&location="RJ",location.rate=0.08314488313790286]:2.396990569872E-1)[&location="RJ",location.rate=0.08314488313790286]:9.807309450432E-2)[&location="RJ",location.rate=0.08314488313790286]:2.875046524071E-1,(148[&location="RJ",location.rate=0.08314488313790286]:2.404161032426E-1,143[&location="RJ",location.rate=0.08314488313790286]:2.376763772153E-1)[&location="RJ",location.rate=0.08314488313790286]:3.465045362725E-1)[&location="RJ",location.rate=0.08314488313790286]:2.784747300485E-1)[&location="RJ",location.rate=0.08314488313790286]:1.507847569933E-1,(((9[&location="RJ",location.rate=0.08314488313790286]:5.392865993111E-1,112[&location="RJ",location.rate=0.08314488313790286]:5.475057773932E-1)[&location="RJ",location.rate=0.08314488313790286]:1.868555328285E-1,(113[&location="RJ",location.rate=0.08314488313790286]:6.951452553497E-1,(((30[&location="RJ",location.rate=0.08314488313790286]:3.342956805095E-1,4[&location="RJ",location.rate=0.08314488313790286]:1.616929407835E-1)[&location="RJ",location.rate=0.08314488313790286]:2.192353472566E-1,(17[&location="RJ",location.rate=0.08314488313790286]:3.645284650652E-1,14[&location="RJ",location.rate=0.08314488313790286]:3.261723006815E-1)[&location="RJ",location.rate=0.08314488313790286]:1.122902339337E-1)[&location="RJ",location.rate=0.08314488313790286]:5.219570347397E-2,117[&location="RJ",location.rate=0.08314488313790286]:4.933979641168E-1)[&location="RJ",location.rate=0.08314488313790286]:2.044870172605E-1)[&location="RJ",location.rate=0.08314488313790286]:3.921605487191E-2)[&location="RJ",location.rate=0.08314488313790286]:1.562412509719E-1,(110[&location="RJ",location.rate=0.08314488313790286]:7.215999117133E-1,105[&location="RJ",location.rate=0.08314488313790286]:6.996821034942E-1)[&location="RJ",location.rate=0.08314488313790286]:1.635231974256E-1)[&location="RJ",location.rate=0.08314488313790286]:1.694131818016E-1)[&location="RJ",location.rate=0.08314488313790286]:1.214657538443E-1,(142[&location="RJ",location.rate=0.08314488313790286]:7.059145548905E-1,((144[&location="RJ",location.rate=0.08314488313790286]:2.544598575347E-1,145[&location="RJ",location.rate=0.08314488313790286]:2.599393095897E-1)[&location="RJ",location.rate=0.08314488313790286]:2.663000701324E-1,141[&location="RJ",location.rate=0.08314488313790286]:5.234996536945E-1)[&location="RJ",location.rate=0.08314488313790286]:1.796751751684E-1)[&location="RJ",location.rate=0.08314488313790286]:6.481696816751E-1)[&location="RJ",location.rate=0.08314488313790286]:1.361468166273E-1)[&location="RJ",location.rate=0.08314488313790286]:7.114133148051E-2)[&location="RJ",location.rate=0.08314488313790286]:2.997174964171E-1)[&location="RJ",location.rate=0.08314488313790286]:8.633364456983E-1)[&location="RJ",location.rate=0.08314488313790286]:8.907585292435E-4)[&location="RJ",location.rate=0.08314488313790286]:1.575363502048E-2)[&location="RJ",location.rate=0.08314488313790286]:3.002202078014E-3)[&location="RJ",location.rate=0.08314488313790286]:3.233190792287E-2,((16[&location="RJ",location.rate=0.08314488313790286]:2.402029009046E0,39[&location="RJ",location.rate=0.08314488313790286]:3.165360829285E-1)[&location="RJ",location.rate=0.08314488313790286]:7.638732379907E-2,146[&location="RJ",location.rate=0.08314488313790286]:5.131419859625E-1)[&location="RJ",location.rate=0.08314488313790286]:1.582624700973E-1)[&location="RJ",location.rate=0.08314488313790286]:3.084566960555E-1,38[&location="Northeast",location.rate=0.08314488313790286]:7.913365619513E-1)[&location="Northeast",location.rate=0.08314488313790286]:6.829079422591E-1,((((45[&location="Northeast",location.rate=0.08314488313790286]:6.36132980003E-1,(((51[&location="Northeast",location.rate=0.08314488313790286]:3.706693467683E-1,(50[&location="Northeast",location.rate=0.08314488313790286]:1.528073280366E-1,49[&location="Northeast",location.rate=0.08314488313790286]:1.528073280366E-1)[&location="Northeast",location.rate=0.08314488313790286]:2.123975378575E-1)[&location="Northeast",location.rate=0.08314488313790286]:1.285764645158E-1,(44[&location="Northeast",location.rate=0.08314488313790286]:3.389906335314E-1,47[&location="Northeast",location.rate=0.08314488313790286]:3.444551144056E-1)[&location="Northeast",location.rate=0.08314488313790286]:1.8211310125E-1)[&location="Northeast",location.rate=0.08314488313790286]:1.011341893579E-1,((43[&location="Northeast",location.rate=0.08314488313790286]:4.476046559157E-1,46[&location="Northeast",location.rate=0.08314488313790286]:4.476046559157E-1)[&location="Northeast",location.rate=0.08314488313790286]:9.228507229588E-2,(42[&location="Northeast",location.rate=0.08314488313790286]:3.94782547577E-1,(41[&location="Northeast",location.rate=0.08314488313790286]:1.510725159005E-1,48[&location="Northeast",location.rate=0.08314488313790286]:1.94788362895E-1)[&location="Northeast",location.rate=0.08314488313790286]:2.382455508023E-1)[&location="Northeast",location.rate=0.08314488313790286]:9.592685276585E-2)[&location="Northeast",location.rate=0.08314488313790286]:8.781267680191E-2)[&location="Northeast",location.rate=0.08314488313790286]:1.662729630087E-2)[&location="Northeast",location.rate=0.08314488313790286]:2.508999888901E-1,((((62[&location="Centre-West",location.rate=0.08314488313790286]:2.096902964986E-1,60[&location="Centre-West",location.rate=0.08314488313790286]:1.790947458087E-2)[&location="Centre-West",location.rate=0.08314488313790286]:6.444341140514E-2,65[&location="Centre-West",location.rate=0.08314488313790286]:8.235288598601E-2)[&location="Centre-West",location.rate=0.08314488313790286]:2.300381132528E-3,64[&location="Centre-West",location.rate=0.08314488313790286]:2.353381986252E-1)[&location="Centre-West",location.rate=0.08314488313790286]:1.948566711428E-1,(61[&location="Centre-West",location.rate=0.08314488313790286]:1.97128781185E-1,63[&location="Centre-West",location.rate=0.08314488313790286]:1.560328907739E-1)[&location="Centre-West",location.rate=0.08314488313790286]:2.741619789941E-1)[&location="Centre-West",location.rate=0.08314488313790286]:1.328864448403E0)[&location="Northeast",location.rate=0.08314488313790286]:6.005288156105E-2,(128[&location="North",location.rate=0.08314488313790286]:1.445710565638E0,(69[&location="North",location.rate=0.08314488313790286]:4.965491227151E-1,((((130[&location="North",location.rate=0.08314488313790286]:9.951959128293E-2,129[&location="North",location.rate=0.08314488313790286]:9.951959128293E-2)[&location="North",location.rate=0.08314488313790286]:1.335323200324E-3,132[&location="North",location.rate=0.08314488313790286]:1.035946405106E-1)[&location="North",location.rate=0.08314488313790286]:1.931566087073E-2,131[&location="North",location.rate=0.08314488313790286]:1.229103013813E-1)[&location="North",location.rate=0.08314488313790286]:9.879417456497E-2,118[&location="Northeast",location.rate=0.08314488313790286]:3.559510512889E-1)[&location="North",location.rate=0.08314488313790286]:1.296391673166E-1)[&location="North",location.rate=0.08314488313790286]:1.09984637443E0)[&location="North",location.rate=0.08314488313790286]:2.747714971073E-1)[&location="Northeast",location.rate=0.08314488313790286]:1.291975136087E-1,((36[&location="Northeast",location.rate=0.08314488313790286]:1.76482065569E-1,(127[&location="Centre-West",location.rate=0.08314488313790286]:2.349285103742E0,121[&location="Northeast",location.rate=0.08314488313790286]:1.908189213331E0)[&location="Northeast",location.rate=0.08314488313790286]:3.477449070324E-1)[&location="Northeast",location.rate=0.08314488313790286]:6.409380616392E-2,35[&location="Northeast",location.rate=0.08314488313790286]:1.940005292671E-1)[&location="Northeast",location.rate=0.08314488313790286]:1.269119237994E-1)[&location="Northeast",location.rate=0.08314488313790286]:5.509666046284E-1)[&location="Northeast",location.rate=0.08314488313790286]:1.892004849898E-2)[&location="Northeast",location.rate=0.08314488313790286]:1.764486840942E-1,33[&location="Northeast",location.rate=0.08314488313790286]:1.877957354937E-1)[&location="Northeast"];
tree STATE_1544000 [&joint=-64.91051306624229,lnP=-64.91051306624229] = [&R] ((33[&location="Northeast",location.rate=0.06602860777555748]:2.272801336604E-2,((((66[&location="North",location.rate=0.06602860777555748]:3.783229473008E-1,(((122[&location="Northeast",location.rate=0.06602860777555748]:2.64436744246E-1,(123[&location="Northeast",location.rate=0.06602860777555748]:1.618485185217E-1,124[&location="Northeast",location.rate=0.06602860777555748]:1.591162780846E-1)[&location="Northeast",location.rate=0.06602860777555748]:1.025882257242E-1)[&location="Northeast",location.rate=0.06602860777555748]:3.597921704966E-1,67[&location="North",location.rate=0.06602860777555748]:1.229563644019E-1)[&location="Northeast",location.rate=0.06602860777555748]:2.013828378037E-1,(119[&location="Northeast",location.rate=0.06602860777555748]:1.991538556685E0,((126[&location="Northeast",location.rate=0.06602860777555748]:1.064100463164E0,120[&location="Northeast",location.rate=0.06602860777555748]:1.753912574849E0)[&location="Northeast",location.rate=0.06602860777555748]:1.015693347961E-2,((138[&location="Northeast",location.rate=0.06602860777555748]:3.93255432771E-1,136[&location="Northeast",location.rate=0.06602860777555748]:2.617485834558E-1)[&location="Northeast",location.rate=0.06602860777555748]:5.204802249582E-1,135[&location="Northeast",location.rate=0.06602860777555748]:7.137356577291E-1)[&location="Northeast",location.rate=0.06602860777555748]:7.982790560789E-1)[&location="Northeast",location.rate=0.06602860777555748]:1.315786373974E-1)[&location="Northeast",location.rate=0.06602860777555748]:3.656773578494E-1)[&location="Northeast",location.rate=0.06602860777555748]:5.398374509521E-2)[&location="Northeast",location.rate=0.06602860777555748]:4.289612253842E-1,((125[&location="Northeast",location.rate=0.06602860777555748]:1.012802529589E0,(((((29[&location="RJ",location.rate=0.06602860777555748]:4.379542412575E-1,(5[&location="RJ",location.rate=0.06602860777555748]:1.575977489802E-1,12[&location="RJ",location.rate=0.06602860777555748]:1.959539133637E-1)[&location="RJ",location.rate=0.06602860777555748]:1.351510128252E-1)[&location="RJ",location.rate=0.06602860777555748]:3.066275129599E-1,103[&location="RJ",location.rate=0.06602860777555748]:5.117050418885E-1)[&location="RJ",location.rate=0.06602860777555748]:1.576407256958E0,52[&location="Northeast",location.rate=0.06602860777555748]:4.238185642851E-1)[&location="Northeast",location.rate=0.06602860777555748]:5.07973255485E-1,((((71[&location="North",location.rate=0.06602860777555748]:2.246193759563E-1,(((72[&location="North",location.rate=0.06602860777555748]:2.434302599113E-2,78[&location="North",location.rate=0.06602860777555748]:4.626083421044E-2)[&location="North",location.rate=0.06602860777555748]:1.396388138186E-1,79[&location="North",location.rate=0.06602860777555748]:1.858996480291E-1)[&location="North",location.rate=0.06602860777555748]:5.144420651332E-2,82[&location="North",location.rate=0.06602860777555748]:2.455630326245E-1)[&location="North",location.rate=0.06602860777555748]:1.467278168789E-2)[&location="North",location.rate=0.06602860777555748]:3.12688614386E-1,((77[&location="North",location.rate=0.06602860777555748]:2.11420834624E-1,73[&location="North",location.rate=0.06602860777555748]:2.169002866787E-1)[&location="North",location.rate=0.06602860777555748]:2.172346190867E-1,(81[&location="North",location.rate=0.06602860777555748]:1.378576093282E-1,80[&location="North",location.rate=0.06602860777555748]:1.378576093282E-1)[&location="North",location.rate=0.06602860777555748]:2.469622279441E-1)[&location="North",location.rate=0.06602860777555748]:1.716662352618E-1)[&location="North",location.rate=0.06602860777555748]:2.064893774459E-1,((74[&location="North",location.rate=0.06602860777555748]:4.478716545168E-1,(70[&location="North",location.rate=0.06602860777555748]:3.219246127898E-1,76[&location="North",location.rate=0.06602860777555748]:3.602807771733E-1)[&location="North",location.rate=0.06602860777555748]:8.759087734349E-2)[&location="North",location.rate=0.06602860777555748]:2.355259227641E-1,75[&location="North",location.rate=0.06602860777555748]:6.833975772809E-1)[&location="North",location.rate=0.06602860777555748]:1.288929411922E-1)[&location="North",location.rate=0.06602860777555748]:6.503685077025E-1,(133[&location="Northeast",location.rate=0.06602860777555748]:7.115723925065E-1,(137[&location="Northeast",location.rate=0.06602860777555748]:3.969412227486E-1,134[&location="Northeast",location.rate=0.06602860777555748]:3.257083460364E-1)[&location="Northeast",location.rate=0.06602860777555748]:3.557270601689E-1)[&location="Northeast",location.rate=0.06602860777555748]:7.867030720252E-1)[&location="Northeast",location.rate=0.06602860777555748]:2.073991308952E-1)[&location="Northeast",location.rate=0.06602860777555748]:5.002292785415E-2,53[&location="Northeast",location.rate=0.06602860777555748]:9.736180263128E-1)[&location="Northeast",location.rate=0.06602860777555748]:2.495670169376E-1)[&location="Northeast",location.rate=0.06602860777555748]:8.539844175339E-2,((59[&location="Northeast",location.rate=0.06602860777555748]:4.365902591125E-1,((58[&location="Northeast",location.rate=0.06602860777555748]:2.550840257129E-1,54[&location="Northeast",location.rate=0.06602860777555748]:1.977069765325E-1)[&location="Northeast",location.rate=0.06602860777555748]:1.468050962748E-1,((55[&location="Northeast",location.rate=0.06602860777555748]:2.833579747998E-1,56[&location="Northeast",location.rate=0.06602860777555748]:2.833579747998E-1)[&location="Northeast",location.rate=0.06602860777555748]:7.170778715884E-2,(37[&location="Northeast",location.rate=0.06602860777555748]:3.425969603612E-1,57[&location="Northeast",location.rate=0.06602860777555748]:3.070778346781E-1)[&location="Northeast",location.rate=0.06602860777555748]:5.89168890293E-2)[&location="Northeast",location.rate=0.06602860777555748]:1.950095565733E-2)[&location="Northeast",location.rate=0.06602860777555748]:5.382682018487E-2)[&location="Northeast",location.rate=0.06602860777555748]:2.225442961165E-1,68[&location="North",location.rate=0.06602860777555748]:6.0995422736E-1)[&location="Northeast",location.rate=0.06602860777555748]:3.215800773158E-1)[&location="Northeast",location.rate=0.06602860777555748]:4.234705057814E-1)[&location="Northeast",location.rate=0.06602860777555748]:6.371498234525E-2,34[&location="Northeast",location.rate=0.06602860777555748]:7.985456400128E-3)[&location="Northeast",location.rate=0.06602860777555748]:1.402635974245E-2,((((35[&location="Northeast",location.rate=0.06602860777555748]:3.644773803521E-1,121[&location="Northeast",location.rate=0.06602860777555748]:2.490504777612E0)[&location="Northeast",location.rate=0.06602860777555748]:8.828279366574E-3,36[&location="Northeast",location.rate=0.06602860777555748]:4.198810021844E-1)[&location="Northeast",location.rate=0.06602860777555748]:9.339025436422E-2,(127[&location="Centre-West",location.rate=0.06602860777555748]:2.964969866131E0,(((((44[&location="Northeast",location.rate=0.06602860777555748]:4.718879367401E-1,47[&location="Northeast",location.rate=0.06602860777555748]:4.773524176143E-1)[&location="Northeast",location.rate=0.06602860777555748]:2.171206924171E-1,51[&location="Northeast",location.rate=0.06602860777555748]:6.6715070566E-1)[&location="Northeast",location.rate=0.06602860777555748]:5.262481025495E-3,(((((42[&location="Northeast",location.rate=0.06602860777555748]:1.861875559613E-1,48[&location="Northeast",location.rate=0.06602860777555748]:2.244389220815E-1)[&location="Northeast",location.rate=0.06602860777555748]:6.220031084465E-2,41[&location="Northeast",location.rate=0.06602860777555748]:2.429233859317E-1)[&location="Northeast",location.rate=0.06602860777555748]:2.680404677985E-1,43[&location="Northeast",location.rate=0.06602860777555748]:5.656086624731E-1)[&location="Northeast",location.rate=0.06602860777555748]:1.175001000913E-2,46[&location="Northeast",location.rate=0.06602860777555748]:5.773586724823E-1)[&location="Northeast",location.rate=0.06602860777555748]:1.172200214454E-1,(50[&location="Northeast",location.rate=0.06602860777555748]:5.319454190974E-1,49[&location="Northeast",location.rate=0.06602860777555748]:5.319454190974E-1)[&location="Northeast",location.rate=0.06602860777555748]:1.298463895844E-1)[&location="Northeast",location.rate=0.06602860777555748]:5.156897129321E-3)[&location="Northeast",location.rate=0.06602860777555748]:5.100843501769E-3,45[&location="Northeast",location.rate=0.06602860777555748]:6.966397132473E-1)[&location="Northeast",location.rate=0.06602860777555748]:2.707994080881E-1,((((((131[&location="North",location.rate=0.06602860777555748]:5.105513078125E-2,130[&location="North",location.rate=0.06602860777555748]:4.831540475389E-2)[&location="North",location.rate=0.06602860777555748]:1.247001920036E-1,(129[&location="North",location.rate=0.06602860777555748]:5.650058044282E-2,132[&location="North",location.rate=0.06602860777555748]:5.924030647018E-2)[&location="North",location.rate=0.06602860777555748]:1.165150163146E-1)[&location="North",location.rate=0.06602860777555748]:3.923465552047E-1,118[&location="Northeast",location.rate=0.06602860777555748]:7.023484533321E-1)[&location="North",location.rate=0.06602860777555748]:4.03888829645E-2,69[&location="North",location.rate=0.06602860777555748]:7.536962404062E-1)[&location="North",location.rate=0.06602860777555748]:6.393082792499E-1,128[&location="North",location.rate=0.06602860777555748]:1.242319588149E0)[&location="North",location.rate=0.06602860777555748]:7.252216792508E-2,((((62[&location="Centre-West",location.rate=0.06602860777555748]:2.04177408261E-1,60[&location="Centre-West",location.rate=0.06602860777555748]:1.239658634321E-2)[&location="Centre-West",location.rate=0.06602860777555748]:3.573546070557E-2,64[&location="Centre-West",location.rate=0.06602860777555748]:1.988169785555E-1)[&location="Centre-West",location.rate=0.06602860777555748]:1.782872337782E-1,65[&location="Centre-West",location.rate=0.06602860777555748]:2.26419280827E-1)[&location="Centre-West",location.rate=0.06602860777555748]:2.081485517129E-1,(61[&location="Centre-West",location.rate=0.06602860777555748]:1.03867204196E-1,63[&location="Centre-West",location.rate=0.06602860777555748]:6.277131378497E-2)[&location="Centre-West",location.rate=0.06602860777555748]:5.224814502616E-1)[&location="Centre-West",location.rate=0.06602860777555748]:8.282191290139E-1)[&location="North",location.rate=0.06602860777555748]:4.259935775526E-1)[&location="Northeast",location.rate=0.06602860777555748]:1.857783681207E-1)[&location="Northeast",location.rate=0.06602860777555748]:6.884933562302E-2)[&location="Northeast",location.rate=0.06602860777555748]:3.92550452714E-1,(38[&location="Northeast",location.rate=0.06602860777555748]:9.654215549648E-1,((40[&location="RJ",location.rate=0.06602860777555748]:6.462617704788E-1,((95[&location="RJ",location.rate=0.06602860777555748]:6.142699772475E-1,(100[&location="RJ",location.rate=0.06602860777555748]:5.041471036683E-1,94[&location="RJ",location.rate=0.06602860777555748]:5.041471036683E-1)[&location="RJ",location.rate=0.06602860777555748]:2.542342002711E-2)[&location="RJ",location.rate=0.06602860777555748]:6.485356154145E-2,((99[&location="RJ",location.rate=0.06602860777555748]:4.54652725833E-1,96[&location="RJ",location.rate=0.06602860777555748]:4.191336001501E-1)[&location="RJ",location.rate=0.06602860777555748]:1.880058018967E-1,98[&location="RJ",location.rate=0.06602860777555748]:6.208006042325E-1)[&location="RJ",location.rate=0.06602860777555748]:4.739397280771E-2)[&location="RJ",location.rate=0.06602860777555748]:1.064824939849E-1)[&location="RJ",location.rate=0.06602860777555748]:1.07578923393E-2,((101[&location="RJ",location.rate=0.06602860777555748]:9.519304282033E-1,((((((141[&location="RJ",location.rate=0.06602860777555748]:1.095184792003E-1,145[&location="RJ",location.rate=0.06602860777555748]:1.122582052279E-1)[&location="RJ",location.rate=0.06602860777555748]:1.270885910994E-3,144[&location="RJ",location.rate=0.06602860777555748]:1.080496390839E-1)[&location="RJ",location.rate=0.06602860777555748]:3.652874038359E-1,142[&location="RJ",location.rate=0.06602860777555748]:4.788164949748E-1)[&location="RJ",location.rate=0.06602860777555748]:1.011893110069E0,(((117[&location="RJ",location.rate=0.06602860777555748]:6.551151121955E-1,((14[&location="RJ",location.rate=0.06602860777555748]:4.014935186673E-1,17[&location="RJ",location.rate=0.06602860777555748]:4.39849683051E-1)[&location="RJ",location.rate=0.06602860777555748]:2.407518133795E-1,((30[&location="RJ",location.rate=0.06602860777555748]:2.992812607436E-1,4[&location="RJ",location.rate=0.06602860777555748]:1.266785210176E-1)[&location="RJ",location.rate=0.06602860777555748]:3.786951997407E-1,(9[&location="RJ",location.rate=0.06602860777555748]:5.123237169584E-1,112[&location="RJ",location.rate=0.06602860777555748]:5.205428950405E-1)[&location="RJ",location.rate=0.06602860777555748]:4.236507229308E-2)[&location="RJ",location.rate=0.06602860777555748]:7.933736471332E-2)[&location="RJ",location.rate=0.06602860777555748]:1.013005412109E-2)[&location="RJ",location.rate=0.06602860777555748]:7.029356414263E-2,((105[&location="RJ",location.rate=0.06602860777555748]:3.861715584169E-1,113[&location="RJ",location.rate=0.06602860777555748]:4.135688186907E-1)[&location="RJ",location.rate=0.06602860777555748]:5.300834532508E-2,110[&location="RJ",location.rate=0.06602860777555748]:4.610977119611E-1)[&location="RJ",location.rate=0.06602860777555748]:2.560917862948E-1)[&location="RJ",location.rate=0.06602860777555748]:1.649892349547E-1,(((((139[&location="RJ",location.rate=0.06602860777555748]:6.658639180557E-1,104[&location="RJ",location.rate=0.06602860777555748]:4.740830961379E-1)[&location="RJ",location.rate=0.06602860777555748]:4.569785848483E-2,(106[&location="RJ",location.rate=0.06602860777555748]:1.038080236664E-1,111[&location="RJ",location.rate=0.06602860777555748]:1.202463798307E-1)[&location="RJ",location.rate=0.06602860777555748]:4.159729309564E-1)[&location="RJ",location.rate=0.06602860777555748]:1.802806488586E-1,(148[&location="RJ",location.rate=0.06602860777555748]:2.121529424303E-1,143[&location="RJ",location.rate=0.06602860777555748]:2.094132164029E-1)[&location="RJ",location.rate=0.06602860777555748]:4.65990852832E-1)[&location="RJ",location.rate=0.06602860777555748]:7.302870060064E-2,116[&location="RJ",location.rate=0.06602860777555748]:7.128163314793E-1)[&location="RJ",location.rate=0.06602860777555748]:7.737831899538E-2,(((107[&location="RJ",location.rate=0.06602860777555748]:4.479999653501E-1,108[&location="RJ",location.rate=0.06602860777555748]:4.452602393227E-1)[&location="RJ",location.rate=0.06602860777555748]:4.656174914028E-2,(109[&location="RJ",location.rate=0.06602860777555748]:4.448340607641E-1,114[&location="RJ",location.rate=0.06602860777555748]:3.653820059696E-1)[&location="RJ",location.rate=0.06602860777555748]:6.890573591805E-2)[&location="RJ",location.rate=0.06602860777555748]:2.455415212092E-1,(115[&location="RJ",location.rate=0.06602860777555748]:6.57384441728E-1,(13[&location="RJ",location.rate=0.06602860777555748]:4.692679884112E-1,19[&location="RJ",location.rate=0.06602860777555748]:5.076241527949E-1)[&location="RJ",location.rate=0.06602860777555748]:2.703082341386E-1)[&location="RJ",location.rate=0.06602860777555748]:2.244482136877E-2)[&location="RJ",location.rate=0.06602860777555748]:1.103653873779E-1)[&location="RJ",location.rate=0.06602860777555748]:1.527175396883E-2)[&location="RJ",location.rate=0.06602860777555748]:4.304486800526E-1)[&location="RJ",location.rate=0.06602860777555748]:4.128999796868E-2,((102[&location="RJ",location.rate=0.06602860777555748]:1.56341320381E-1,(24[&location="RJ",location.rate=0.06602860777555748]:8.678494293788E-1,((28[&location="RJ",location.rate=0.06602860777555748]:7.412880911644E-1,21[&location="RJ",location.rate=0.06602860777555748]:7.166305569179E-1)[&location="RJ",location.rate=0.06602860777555748]:7.168354218634E-2,1[&location="RJ",location.rate=0.06602860777555748]:2.667026348777E-2)[&location="RJ",location.rate=0.06602860777555748]:6.035724808283E-2)[&location="RJ",location.rate=0.06602860777555748]:4.501357266185E-1)[&location="RJ",location.rate=0.06602860777555748]:1.693935713487E-3,((23[&location="RJ",location.rate=0.06602860777555748]:6.152738645998E-1,(20[&location="RJ",location.rate=0.06602860777555748]:4.043613204354E-1,25[&location="RJ",location.rate=0.06602860777555748]:4.235394026271E-1)[&location="RJ",location.rate=0.06602860777555748]:2.026933660823E-1)[&location="RJ",location.rate=0.06602860777555748]:4.02930769353E-2,(11[&location="RJ",location.rate=0.06602860777555748]:4.517874388505E-1,140[&location="RJ",location.rate=0.06602860777555748]:4.326093566587E-1)[&location="RJ",location.rate=0.06602860777555748]:1.188479958354E-1)[&location="RJ",location.rate=0.06602860777555748]:6.531532460661E-1)[&location="RJ",location.rate=0.06602860777555748]:1.273890044526E-1)[&location="RJ",location.rate=0.06602860777555748]:1.425993433891E-1,(((18[&location="RJ",location.rate=0.06602860777555748]:4.102807566163E-1,6[&location="RJ",location.rate=0.06602860777555748]:3.472670579862E-1)[&location="RJ",location.rate=0.06602860777555748]:2.047043522787E-1,(10[&location="RJ",location.rate=0.06602860777555748]:2.971947516417E-1,15[&location="RJ",location.rate=0.06602860777555748]:3.355509160251E-1)[&location="RJ",location.rate=0.06602860777555748]:2.712150147876E-1)[&location="RJ",location.rate=0.06602860777555748]:9.214549105661E-1,(3[&location="RJ",location.rate=0.06602860777555748]:5.263832375703E-1,(((89[&location="Northeast",location.rate=0.06602860777555748]:5.206701819912E-2,88[&location="Northeast",location.rate=0.06602860777555748]:3.83683880621E-2)[&location="Northeast",location.rate=0.06602860777555748]:1.200798212224E-1,(83[&location="Northeast",location.rate=0.06602860777555748]:5.171037601053E-2,86[&location="Northeast",location.rate=0.06602860777555748]:5.171037601053E-2)[&location="Northeast",location.rate=0.06602860777555748]:1.06737833274E-1)[&location="Northeast",location.rate=0.06602860777555748]:1.646553759295E-1,(87[&location="Northeast",location.rate=0.06602860777555748]:3.020022398165E-1,((92[&location="Northeast",location.rate=0.06602860777555748]:1.699727284054E-1,(90[&location="Northeast",location.rate=0.06602860777555748]:7.044049738161E-2,91[&location="Northeast",location.rate=0.06602860777555748]:7.044049738161E-2)[&location="Northeast",location.rate=0.06602860777555748]:9.953223102382E-2)[&location="Northeast",location.rate=0.06602860777555748]:1.103501681055E-1,((85[&location="Northeast",location.rate=0.06602860777555748]:9.868041344715E-2,93[&location="Northeast",location.rate=0.06602860777555748]:1.123790435842E-1)[&location="Northeast",location.rate=0.06602860777555748]:1.376631034632E-1,84[&location="Northeast",location.rate=0.06602860777555748]:2.363435169104E-1)[&location="Northeast",location.rate=0.06602860777555748]:3.028074946356E-2)[&location="Northeast",location.rate=0.06602860777555748]:3.537797344258E-2)[&location="Northeast",location.rate=0.06602860777555748]:2.110134539753E-2)[&location="Northeast",location.rate=0.06602860777555748]:7.430056797534E-1)[&location="RJ",location.rate=0.06602860777555748]:8.949882887403E-1)[&location="RJ",location.rate=0.06602860777555748]:3.912351598133E-3)[&location="RJ",location.rate=0.06602860777555748]:5.293862763221E-1)[&location="RJ",location.rate=0.06602860777555748]:5.147787608574E-1,(((2[&location="RJ",location.rate=0.06602860777555748]:7.954863767947E-1,((22[&location="RJ",location.rate=0.06602860777555748]:3.153445133497E-1,27[&location="RJ",location.rate=0.06602860777555748]:3.317828695141E-1)[&location="RJ",location.rate=0.06602860777555748]:4.146416489655E-1,((26[&location="RJ",location.rate=0.06602860777555748]:5.513868010939E-1,(7[&location="RJ",location.rate=0.06602860777555748]:2.447294052693E-1,8[&location="RJ",location.rate=0.06602860777555748]:2.447294052693E-1)[&location="RJ",location.rate=0.06602860777555748]:1.998080807561E-1)[&location="RJ",location.rate=0.06602860777555748]:4.57971703956E-2,31[&location="RJ",location.rate=0.06602860777555748]:6.410195879279E-1)[&location="RJ",location.rate=0.06602860777555748]:1.437610949354E-1)[&location="RJ",location.rate=0.06602860777555748]:2.381029542055E-1)[&location="RJ",location.rate=0.06602860777555748]:1.522829178465E0,147[&location="RJ",location.rate=0.06602860777555748]:4.189668016108E-1)[&location="RJ",location.rate=0.06602860777555748]:1.200509675663E-1,(146[&location="RJ",location.rate=0.06602860777555748]:5.773289409253E-1,((39[&location="RJ",location.rate=0.06602860777555748]:4.059493547529E-1,16[&location="RJ",location.rate=0.06602860777555748]:2.49144228087E0)[&location="RJ",location.rate=0.06602860777555748]:4.203588472173E-2,97[&location="RJ",location.rate=0.06602860777555748]:3.769469881084E-1)[&location="RJ",location.rate=0.06602860777555748]:9.125122215741E-3)[&location="RJ",location.rate=0.06602860777555748]:2.453035830641E-2)[&location="RJ",location.rate=0.06602860777555748]:1.190431007011E-2)[&location="RJ",location.rate=0.06602860777555748]:1.634746327512E-1)[&location="RJ",location.rate=0.06602860777555748]:3.767079030758E-1)[&location="Northeast",location.rate=0.06602860777555748]:4.961902583476E-1)[&location="Northeast",location.rate=0.06602860777555748]:2.577914797575E-2)[&location="Northeast",location.rate=0.06602860777555748]:1.715455338783E-2)[&location="Northeast",location.rate=0.06602860777555748]:1.131091558379E-2,32[&location="Northeast",location.rate=0.06602860777555748]:2.855947689512E-2)[&location="Northeast"];
tree STATE_1546000 [&joint=-67.0144030845446,lnP=-67.0144030845446] = [&R] (32[&location="Northeast",location.rate=0.06624323678239247]:1.513917005875E-2,(33[&location="Northeast",location.rate=0.06624323678239247]:1.509284241922E-2,((((66[&location="North",location.rate=0.06624323678239247]:3.243784475616E-1,(67[&location="North",location.rate=0.06624323678239247]:1.978932927331E-1,((124[&location="Northeast",location.rate=0.06624323678239247]:2.159183057182E-2,123[&location="Northeast",location.rate=0.06624323678239247]:2.432407100895E-2)[&location="Northeast",location.rate=0.06624323678239247]:1.583343343872E-1,122[&location="Northeast",location.rate=0.06624323678239247]:1.826584053962E-1)[&location="Northeast",location.rate=0.06624323678239247]:5.165074376776E-1)[&location="Northeast",location.rate=0.06624323678239247]:1.264851548285E-1)[&location="Northeast",location.rate=0.06624323678239247]:1.665977070896E-2,(126[&location="Northeast",location.rate=0.06624323678239247]:9.22626091451E-1,((135[&location="Northeast",location.rate=0.06624323678239247]:4.806828492359E-1,(138[&location="Northeast",location.rate=0.06624323678239247]:2.394722147757E-1,136[&location="Northeast",location.rate=0.06624323678239247]:1.079653654605E-1)[&location="Northeast",location.rate=0.06624323678239247]:4.412106344602E-1)[&location="Northeast",location.rate=0.06624323678239247]:3.613758650157E-1,(120[&location="Northeast",location.rate=0.06624323678239247]:7.795002403372E-1,119[&location="Northeast",location.rate=0.06624323678239247]:8.753906512961E-1)[&location="Northeast",location.rate=0.06624323678239247]:3.146132684349E-1)[&location="Northeast",location.rate=0.06624323678239247]:5.183246943637E-1)[&location="Northeast",location.rate=0.06624323678239247]:6.655863165046E-1)[&location="Northeast",location.rate=0.06624323678239247]:5.226313814891E-1,((68[&location="North",location.rate=0.06624323678239247]:5.016420851229E-1,(57[&location="Northeast",location.rate=0.06624323678239247]:4.432156213562E-1,((56[&location="Northeast",location.rate=0.06624323678239247]:2.853644998483E-1,55[&location="Northeast",location.rate=0.06624323678239247]:2.853644998483E-1)[&location="Northeast",location.rate=0.06624323678239247]:7.697533533092E-2,(((59[&location="Northeast",location.rate=0.06624323678239247]:1.452223095631E-1,54[&location="Northeast",location.rate=0.06624323678239247]:1.069709434429E-1)[&location="Northeast",location.rate=0.06624323678239247]:7.325316456393E-3,58[&location="Northeast",location.rate=0.06624323678239247]:1.716733090796E-1)[&location="Northeast",location.rate=0.06624323678239247]:1.015601963689E-1,37[&location="Northeast",location.rate=0.06624323678239247]:2.923591885087E-1)[&location="Northeast",location.rate=0.06624323678239247]:1.164287341024E-1)[&location="Northeast",location.rate=0.06624323678239247]:6.994682442821E-2)[&location="Northeast",location.rate=0.06624323678239247]:1.103390320728E-1)[&location="Northeast",location.rate=0.06624323678239247]:8.577778382833E-1,(125[&location="Northeast",location.rate=0.06624323678239247]:9.968667716009E-1,((((((12[&location="RJ",location.rate=0.06624323678239247]:1.274790395574E-1,5[&location="RJ",location.rate=0.06624323678239247]:8.912287517393E-2)[&location="RJ",location.rate=0.06624323678239247]:2.424778669624E-1,29[&location="RJ",location.rate=0.06624323678239247]:4.768062215883E-1)[&location="RJ",location.rate=0.06624323678239247]:1.731949862311E-1,103[&location="RJ",location.rate=0.06624323678239247]:4.171244954906E-1)[&location="RJ",location.rate=0.06624323678239247]:1.901085844418E0,52[&location="Northeast",location.rate=0.06624323678239247]:6.539166053472E-1)[&location="Northeast",location.rate=0.06624323678239247]:1.069544956764E-1,(((77[&location="North",location.rate=0.06624323678239247]:5.353986076101E-1,((80[&location="North",location.rate=0.06624323678239247]:1.709680860215E-1,81[&location="North",location.rate=0.06624323678239247]:1.709680860215E-1)[&location="North",location.rate=0.06624323678239247]:1.717915364731E-1,71[&location="North",location.rate=0.06624323678239247]:3.235815403028E-1)[&location="North",location.rate=0.06624323678239247]:1.488033686772E-1)[&location="North",location.rate=0.06624323678239247]:4.083895799474E-2,((82[&location="North",location.rate=0.06624323678239247]:3.259304269727E-1,((78[&location="North",location.rate=0.06624323678239247]:6.661001220102E-2,72[&location="North",location.rate=0.06624323678239247]:4.46922039817E-2)[&location="North",location.rate=0.06624323678239247]:2.280072442947E-1,79[&location="North",location.rate=0.06624323678239247]:2.946172564957E-1)[&location="North",location.rate=0.06624323678239247]:2.309399239492E-2)[&location="North",location.rate=0.06624323678239247]:8.251958122432E-2,73[&location="North",location.rate=0.06624323678239247]:4.413267205258E-1)[&location="North",location.rate=0.06624323678239247]:1.403902971338E-1)[&location="North",location.rate=0.06624323678239247]:3.095801622397E-1,(75[&location="North",location.rate=0.06624323678239247]:5.788237110528E-1,(70[&location="North",location.rate=0.06624323678239247]:4.458249265946E-1,(76[&location="North",location.rate=0.06624323678239247]:4.76730406812E-1,74[&location="North",location.rate=0.06624323678239247]:4.76730406812E-1)[&location="North",location.rate=0.06624323678239247]:7.450684166075E-3)[&location="North",location.rate=0.06624323678239247]:9.46426200747E-2)[&location="North",location.rate=0.06624323678239247]:3.124734688464E-1)[&location="North",location.rate=0.06624323678239247]:6.078402584251E-1)[&location="Northeast",location.rate=0.06624323678239247]:9.406942226483E-2,(((133[&location="Northeast",location.rate=0.06624323678239247]:4.557844040183E-1,134[&location="Northeast",location.rate=0.06624323678239247]:4.256474177171E-1)[&location="Northeast",location.rate=0.06624323678239247]:1.250351689284E-2,137[&location="Northeast",location.rate=0.06624323678239247]:5.093838113222E-1)[&location="Northeast",location.rate=0.06624323678239247]:9.754282571176E-1,53[&location="Northeast",location.rate=0.06624323678239247]:6.616366810605E-1)[&location="Northeast",location.rate=0.06624323678239247]:1.851071209166E-1)[&location="Northeast",location.rate=0.06624323678239247]:3.60505483285E-1)[&location="Northeast",location.rate=0.06624323678239247]:5.29219818472E-1)[&location="Northeast",location.rate=0.06624323678239247]:5.197031412574E-2)[&location="Northeast",location.rate=0.06624323678239247]:1.589066697113E-2,(34[&location="Northeast",location.rate=0.06624323678239247]:1.24328551097E-2,((121[&location="Northeast",location.rate=0.06624323678239247]:2.475719426329E0,((127[&location="Centre-West",location.rate=0.06624323678239247]:2.823951188355E0,36[&location="Northeast",location.rate=0.06624323678239247]:3.034032431498E-1)[&location="Northeast",location.rate=0.06624323678239247]:3.866874815405E-2,(35[&location="Northeast",location.rate=0.06624323678239247]:2.775383718752E-1,((((46[&location="Northeast",location.rate=0.06624323678239247]:4.839364398923E-1,(43[&location="Northeast",location.rate=0.06624323678239247]:4.655472481678E-1,(48[&location="Northeast",location.rate=0.06624323678239247]:4.025314677237E-1,(42[&location="Northeast",location.rate=0.06624323678239247]:3.085371057204E-1,41[&location="Northeast",location.rate=0.06624323678239247]:3.030726248462E-1)[&location="Northeast",location.rate=0.06624323678239247]:5.574299588308E-2)[&location="Northeast",location.rate=0.06624323678239247]:5.208681869556E-2)[&location="Northeast",location.rate=0.06624323678239247]:1.838919172454E-2)[&location="Northeast",location.rate=0.06624323678239247]:7.060188229495E-2,(((49[&location="Northeast",location.rate=0.06624323678239247]:3.225231701693E-1,50[&location="Northeast",location.rate=0.06624323678239247]:3.225231701693E-1)[&location="Northeast",location.rate=0.06624323678239247]:1.744479176173E-1,(44[&location="Northeast",location.rate=0.06624323678239247]:3.8793563151E-1,47[&location="Northeast",location.rate=0.06624323678239247]:3.934001123843E-1)[&location="Northeast",location.rate=0.06624323678239247]:1.36357860648E-1)[&location="Northeast",location.rate=0.06624323678239247]:1.631482610101E-2,51[&location="Northeast",location.rate=0.06624323678239247]:5.187503947619E-1)[&location="Northeast",location.rate=0.06624323678239247]:8.46552305393E-3)[&location="Northeast",location.rate=0.06624323678239247]:2.660276324787E-2,45[&location="Northeast",location.rate=0.06624323678239247]:5.729443641238E-1)[&location="Northeast",location.rate=0.06624323678239247]:1.55932340898E-1,(128[&location="North",location.rate=0.06624323678239247]:1.305068358211E0,(((118[&location="Northeast",location.rate=0.06624323678239247]:5.149152571311E-1,69[&location="North",location.rate=0.06624323678239247]:5.258741612407E-1)[&location="North",location.rate=0.06624323678239247]:3.976738966493E-1,(((132[&location="North",location.rate=0.06624323678239247]:1.583545909059E-1,129[&location="North",location.rate=0.06624323678239247]:1.556148648786E-1)[&location="North",location.rate=0.06624323678239247]:5.508781235104E-2,130[&location="North",location.rate=0.06624323678239247]:2.107026772296E-1)[&location="North",location.rate=0.06624323678239247]:6.948586467351E-2,131[&location="North",location.rate=0.06624323678239247]:2.829282679305E-1)[&location="North",location.rate=0.06624323678239247]:4.954143105074E-1)[&location="North",location.rate=0.06624323678239247]:5.219145504515E-1,(((60[&location="Centre-West",location.rate=0.06624323678239247]:2.586229084774E-1,65[&location="Centre-West",location.rate=0.06624323678239247]:2.586229084774E-1)[&location="Centre-West",location.rate=0.06624323678239247]:2.037744009508E-2,(62[&location="Centre-West",location.rate=0.06624323678239247]:3.287708129251E-1,64[&location="Centre-West",location.rate=0.06624323678239247]:2.87674922514E-1)[&location="Centre-West",location.rate=0.06624323678239247]:1.420103575652E-1)[&location="Centre-West",location.rate=0.06624323678239247]:9.701847708996E-2,(63[&location="Centre-West",location.rate=0.06624323678239247]:2.17008113779E-1,61[&location="Centre-West",location.rate=0.06624323678239247]:2.5810400419E-1)[&location="Centre-West",location.rate=0.06624323678239247]:3.096956433902E-1)[&location="Centre-West",location.rate=0.06624323678239247]:8.667040566517E-1)[&location="North",location.rate=0.06624323678239247]:1.029068137652E-2)[&location="North",location.rate=0.06624323678239247]:1.972045591019E-1)[&location="Northeast",location.rate=0.06624323678239247]:3.040325778498E-1)[&location="Northeast",location.rate=0.06624323678239247]:1.795827696286E-2)[&location="Northeast",location.rate=0.06624323678239247]:5.419538023032E-2)[&location="Northeast",location.rate=0.06624323678239247]:4.432197634191E-1,(38[&location="Northeast",location.rate=0.06624323678239247]:9.105028596172E-1,(146[&location="RJ",location.rate=0.06624323678239247]:9.459089710307E-1,((((((((((102[&location="RJ",location.rate=0.06624323678239247]:9.630486123222E-2,((1[&location="RJ",location.rate=0.06624323678239247]:6.434594126165E-2,(28[&location="RJ",location.rate=0.06624323678239247]:6.62665348892E-1,21[&location="RJ",location.rate=0.06624323678239247]:6.380078146455E-1)[&location="RJ",location.rate=0.06624323678239247]:1.879819622326E-1)[&location="RJ",location.rate=0.06624323678239247]:1.886715014909E-2,24[&location="RJ",location.rate=0.06624323678239247]:8.64035009219E-1)[&location="RJ",location.rate=0.06624323678239247]:3.939136876296E-1)[&location="RJ",location.rate=0.06624323678239247]:1.774697471824E-1,((23[&location="RJ",location.rate=0.06624323678239247]:6.18796748463E-1,(25[&location="RJ",location.rate=0.06624323678239247]:4.727551749143E-1,20[&location="RJ",location.rate=0.06624323678239247]:4.535770927226E-1)[&location="RJ",location.rate=0.06624323678239247]:1.570004776584E-1)[&location="RJ",location.rate=0.06624323678239247]:1.660325603295E-1,(11[&location="RJ",location.rate=0.06624323678239247]:5.452794901582E-1,140[&location="RJ",location.rate=0.06624323678239247]:5.261014079664E-1)[&location="RJ",location.rate=0.06624323678239247]:1.546183117852E-1)[&location="RJ",location.rate=0.06624323678239247]:6.396302311287E-1)[&location="RJ",location.rate=0.06624323678239247]:1.097670226191E-1,((142[&location="RJ",location.rate=0.06624323678239247]:1.827272230038E-1,(145[&location="RJ",location.rate=0.06624323678239247]:9.575809596837E-2,(144[&location="RJ",location.rate=0.06624323678239247]:5.850947055738E-2,141[&location="RJ",location.rate=0.06624323678239247]:6.124919658474E-2)[&location="RJ",location.rate=0.06624323678239247]:3.176917335604E-2)[&location="RJ",location.rate=0.06624323678239247]:8.696912703546E-2)[&location="RJ",location.rate=0.06624323678239247]:1.432871461118E0,(((116[&location="RJ",location.rate=0.06624323678239247]:8.479387021623E-1,((148[&location="RJ",location.rate=0.06624323678239247]:2.376623608334E-1,143[&location="RJ",location.rate=0.06624323678239247]:2.34922634806E-1)[&location="RJ",location.rate=0.06624323678239247]:5.398576909624E-1,(139[&location="RJ",location.rate=0.06624323678239247]:5.413606641556E-1,(106[&location="RJ",location.rate=0.06624323678239247]:2.183907856217E-1,111[&location="RJ",location.rate=0.06624323678239247]:2.34829141786E-1)[&location="RJ",location.rate=0.06624323678239247]:1.311890566161E-1)[&location="RJ",location.rate=0.06624323678239247]:4.498580177771E-1)[&location="RJ",location.rate=0.06624323678239247]:1.087748147502E-1)[&location="RJ",location.rate=0.06624323678239247]:1.581616082355E-2,(((13[&location="RJ",location.rate=0.06624323678239247]:4.030516791013E-1,19[&location="RJ",location.rate=0.06624323678239247]:4.414078434849E-1)[&location="RJ",location.rate=0.06624323678239247]:4.530431279652E-1,115[&location="RJ",location.rate=0.06624323678239247]:7.739030262446E-1)[&location="RJ",location.rate=0.06624323678239247]:6.947123283856E-2,(109[&location="RJ",location.rate=0.06624323678239247]:5.841625444436E-1,((108[&location="RJ",location.rate=0.06624323678239247]:3.896469542942E-1,(104[&location="RJ",location.rate=0.06624323678239247]:6.238751815321E-2,114[&location="RJ",location.rate=0.06624323678239247]:2.113545550442E-3)[&location="RJ",location.rate=0.06624323678239247]:3.299991621684E-1)[&location="RJ",location.rate=0.06624323678239247]:1.216034868051E-1,107[&location="RJ",location.rate=0.06624323678239247]:5.139901671267E-1)[&location="RJ",location.rate=0.06624323678239247]:5.099429512521E-2)[&location="RJ",location.rate=0.06624323678239247]:3.386637694341E-1)[&location="RJ",location.rate=0.06624323678239247]:2.038060390269E-2)[&location="RJ",location.rate=0.06624323678239247]:1.656253160473E-1,(113[&location="RJ",location.rate=0.06624323678239247]:8.286270467206E-1,((112[&location="RJ",location.rate=0.06624323678239247]:6.830517594913E-1,((9[&location="RJ",location.rate=0.06624323678239247]:5.604151100398E-1,117[&location="RJ",location.rate=0.06624323678239247]:5.713740141494E-1)[&location="RJ",location.rate=0.06624323678239247]:4.109924552013E-2,(30[&location="RJ",location.rate=0.06624323678239247]:3.468849689148E-1,4[&location="RJ",location.rate=0.06624323678239247]:1.742822291888E-1)[&location="RJ",location.rate=0.06624323678239247]:3.77917057878E-1)[&location="RJ",location.rate=0.06624323678239247]:7.331822584937E-2)[&location="RJ",location.rate=0.06624323678239247]:1.121205727685E-1,((105[&location="RJ",location.rate=0.06624323678239247]:3.68694527423E-1,110[&location="RJ",location.rate=0.06624323678239247]:3.90612335642E-1)[&location="RJ",location.rate=0.06624323678239247]:2.241460741781E-1,(14[&location="RJ",location.rate=0.06624323678239247]:3.862379959808E-1,17[&location="RJ",location.rate=0.06624323678239247]:4.245941603645E-1)[&location="RJ",location.rate=0.06624323678239247]:2.339998658941E-1)[&location="RJ",location.rate=0.06624323678239247]:1.749344703849E-1)[&location="RJ",location.rate=0.06624323678239247]:3.345471446074E-2)[&location="RJ",location.rate=0.06624323678239247]:2.829449131345E-1)[&location="RJ",location.rate=0.06624323678239247]:3.31423984541E-1)[&location="RJ",location.rate=0.06624323678239247]:1.451828937721E-2)[&location="RJ",location.rate=0.06624323678239247]:1.05681503466E-1,(((((92[&location="Northeast",location.rate=0.06624323678239247]:1.365994411276E-1,(90[&location="Northeast",location.rate=0.06624323678239247]:4.641718196122E-2,91[&location="Northeast",location.rate=0.06624323678239247]:4.641718196122E-2)[&location="Northeast",location.rate=0.06624323678239247]:9.018225916635E-2)[&location="Northeast",location.rate=0.06624323678239247]:3.323103351076E-2,87[&location="Northeast",location.rate=0.06624323678239247]:1.561318445013E-1)[&location="Northeast",location.rate=0.06624323678239247]:6.964250554072E-2,((93[&location="Northeast",location.rate=0.06624323678239247]:9.826215643636E-2,(85[&location="Northeast",location.rate=0.06624323678239247]:6.115782668167E-2,(84[&location="Northeast",location.rate=0.06624323678239247]:5.20028926207E-2,86[&location="Northeast",location.rate=0.06624323678239247]:5.20028926207E-2)[&location="Northeast",location.rate=0.06624323678239247]:9.154934060975E-3)[&location="Northeast",location.rate=0.06624323678239247]:2.340569961767E-2)[&location="Northeast",location.rate=0.06624323678239247]:3.290864605829E-2,83[&location="Northeast",location.rate=0.06624323678239247]:1.174721723576E-1)[&location="Northeast",location.rate=0.06624323678239247]:1.083021776844E-1)[&location="Northeast",location.rate=0.06624323678239247]:9.018174294503E-2,(88[&location="Northeast",location.rate=0.06624323678239247]:5.418779323676E-2,89[&location="Northeast",location.rate=0.06624323678239247]:6.788642337378E-2)[&location="Northeast",location.rate=0.06624323678239247]:2.617682997503E-1)[&location="Northeast",location.rate=0.06624323678239247]:9.36960528229E-1,(((3[&location="RJ",location.rate=0.06624323678239247]:3.566240179232E-1,18[&location="RJ",location.rate=0.06624323678239247]:4.716925110738E-1)[&location="RJ",location.rate=0.06624323678239247]:8.172271727161E-2,6[&location="RJ",location.rate=0.06624323678239247]:4.904015297153E-1)[&location="RJ",location.rate=0.06624323678239247]:5.970767726415E-2,(10[&location="RJ",location.rate=0.06624323678239247]:3.646605827128E-1,15[&location="RJ",location.rate=0.06624323678239247]:4.030167470962E-1)[&location="RJ",location.rate=0.06624323678239247]:2.01886980431E-1)[&location="RJ",location.rate=0.06624323678239247]:2.1513618136E-1)[&location="RJ",location.rate=0.06624323678239247]:7.732928146534E-1)[&location="RJ",location.rate=0.06624323678239247]:7.774454018166E-1,101[&location="RJ",location.rate=0.06624323678239247]:1.261189084261E0)[&location="RJ",location.rate=0.06624323678239247]:1.018190484381E-1,((16[&location="RJ",location.rate=0.06624323678239247]:1.986570581974E0,(((22[&location="RJ",location.rate=0.06624323678239247]:3.508631029635E-1,27[&location="RJ",location.rate=0.06624323678239247]:3.673014591278E-1)[&location="RJ",location.rate=0.06624323678239247]:3.552767902876E-1,(((7[&location="RJ",location.rate=0.06624323678239247]:7.890697874941E-2,8[&location="RJ",location.rate=0.06624323678239247]:7.890697874941E-2)[&location="RJ",location.rate=0.06624323678239247]:2.986146934754E-1,26[&location="RJ",location.rate=0.06624323678239247]:4.843709872934E-1)[&location="RJ",location.rate=0.06624323678239247]:1.962657937666E-1,31[&location="RJ",location.rate=0.06624323678239247]:7.244723974984E-1)[&location="RJ",location.rate=0.06624323678239247]:3.646201630071E-2)[&location="RJ",location.rate=0.06624323678239247]:2.010718475788E-1,2[&location="RJ",location.rate=0.06624323678239247]:7.346090011038E-1)[&location="RJ",location.rate=0.06624323678239247]:1.123194457582E0)[&location="RJ",location.rate=0.06624323678239247]:4.321450502991E-1,147[&location="RJ",location.rate=0.06624323678239247]:3.905997553362E-1)[&location="RJ",location.rate=0.06624323678239247]:5.66212675498E-2)[&location="RJ",location.rate=0.06624323678239247]:5.264623349729E-2,40[&location="RJ",location.rate=0.06624323678239247]:4.424902072029E-1)[&location="RJ",location.rate=0.06624323678239247]:1.454950007916E-2,97[&location="RJ",location.rate=0.06624323678239247]:3.860014559159E-1)[&location="RJ",location.rate=0.06624323678239247]:1.32696839306E-2,39[&location="RJ",location.rate=0.06624323678239247]:4.703093912127E-1)[&location="RJ",location.rate=0.06624323678239247]:1.679430195485E-1,(98[&location="RJ",location.rate=0.06624323678239247]:6.858662376854E-1,((99[&location="RJ",location.rate=0.06624323678239247]:4.972321706967E-1,96[&location="RJ",location.rate=0.06624323678239247]:4.617130450138E-1)[&location="RJ",location.rate=0.06624323678239247]:1.257717948416E-1,((100[&location="RJ",location.rate=0.06624323678239247]:4.043285430328E-1,94[&location="RJ",location.rate=0.06624323678239247]:4.043285430328E-1)[&location="RJ",location.rate=0.06624323678239247]:8.610528940892E-2,95[&location="RJ",location.rate=0.06624323678239247]:5.751332859937E-1)[&location="RJ",location.rate=0.06624323678239247]:3.694171779601E-2)[&location="RJ",location.rate=0.06624323678239247]:8.472019564433E-2)[&location="RJ",location.rate=0.06624323678239247]:8.080147362211E-2)[&location="RJ",location.rate=0.06624323678239247]:1.874379810347E-1)[&location="RJ",location.rate=0.06624323678239247]:1.531184787505E-1)[&location="Northeast",location.rate=0.06624323678239247]:4.847743793857E-1)[&location="Northeast",location.rate=0.06624323678239247]:8.253476125229E-2)[&location="Northeast",location.rate=0.06624323678239247]:4.113712990967E-3)[&location="Northeast",location.rate=0.06624323678239247]:1.498463048293E-2)[&location="Northeast",location.rate=0.06624323678239247]:5.525779694243E-3)[&location="Northeast"];
tree STATE_1548000 [&joint=-62.765089128543025,lnP=-62.765089128543025] = [&R] ((33[&location="Northeast",location.rate=0.09575024502587579]:6.348928732242E-3,32[&location="Northeast",location.rate=0.09575024502587579]:8.694766775275E-4)[&location="Northeast",location.rate=0.09575024502587579]:5.882538529089E-5,(34[&location="Northeast",location.rate=0.09575024502587579]:8.524136174541E-4,(((119[&location="Northeast",location.rate=0.09575024502587579]:1.737602400412E0,(126[&location="Northeast",location.rate=0.09575024502587579]:8.573399276918E-1,((135[&location="Northeast",location.rate=0.09575024502587579]:2.67412456003E-1,(138[&location="Northeast",location.rate=0.09575024502587579]:1.75092876495E-1,136[&location="Northeast",location.rate=0.09575024502587579]:4.358602717976E-2)[&location="Northeast",location.rate=0.09575024502587579]:2.92319579508E-1)[&location="Northeast",location.rate=0.09575024502587579]:3.101860628103E-1,120[&location="Northeast",location.rate=0.09575024502587579]:8.296533133338E-1)[&location="Northeast",location.rate=0.09575024502587579]:7.174987260429E-1)[&location="Northeast",location.rate=0.09575024502587579]:9.455995007656E-2)[&location="Northeast",location.rate=0.09575024502587579]:7.075103148177E-1,(((124[&location="Northeast",location.rate=0.09575024502587579]:2.975870462164E-1,(122[&location="Northeast",location.rate=0.09575024502587579]:2.844901793095E-1,123[&location="Northeast",location.rate=0.09575024502587579]:2.844901793095E-1)[&location="Northeast",location.rate=0.09575024502587579]:1.582910734409E-2)[&location="Northeast",location.rate=0.09575024502587579]:3.138266222613E-1,67[&location="North",location.rate=0.09575024502587579]:1.128733585742E-1)[&location="Northeast",location.rate=0.09575024502587579]:2.421955755395E-1,66[&location="North",location.rate=0.09575024502587579]:3.550689341137E-1)[&location="Northeast",location.rate=0.09575024502587579]:5.716706878739E-2)[&location="Northeast",location.rate=0.09575024502587579]:2.964117601502E-1,((((59[&location="Northeast",location.rate=0.09575024502587579]:3.80541623615E-1,(((37[&location="Northeast",location.rate=0.09575024502587579]:9.108495793446E-2,54[&location="Northeast",location.rate=0.09575024502587579]:1.458222569402E-2)[&location="Northeast",location.rate=0.09575024502587579]:1.314557886212E-1,(58[&location="Northeast",location.rate=0.09575024502587579]:1.958960867491E-1,(55[&location="Northeast",location.rate=0.09575024502587579]:1.617336298438E-1,56[&location="Northeast",location.rate=0.09575024502587579]:1.617336298438E-1)[&location="Northeast",location.rate=0.09575024502587579]:6.840052533585E-3)[&location="Northeast",location.rate=0.09575024502587579]:7.518976746443E-3)[&location="Northeast",location.rate=0.09575024502587579]:2.849523500492E-2,57[&location="Northeast",location.rate=0.09575024502587579]:2.155168558775E-1)[&location="Northeast",location.rate=0.09575024502587579]:1.677570081747E-1)[&location="Northeast",location.rate=0.09575024502587579]:3.12928966528E-1,68[&location="North",location.rate=0.09575024502587579]:6.44290262274E-1)[&location="Northeast",location.rate=0.09575024502587579]:2.678997972162E-1,(125[&location="Northeast",location.rate=0.09575024502587579]:7.544281373281E-1,(((52[&location="Northeast",location.rate=0.09575024502587579]:4.849039449507E-1,(103[&location="RJ",location.rate=0.09575024502587579]:5.328293586365E-1,((12[&location="RJ",location.rate=0.09575024502587579]:7.161091259266E-2,5[&location="RJ",location.rate=0.09575024502587579]:3.32547482092E-2)[&location="RJ",location.rate=0.09575024502587579]:1.274140293438E-1,29[&location="RJ",location.rate=0.09575024502587579]:3.05874257005E-1)[&location="RJ",location.rate=0.09575024502587579]:4.598318139603E-1)[&location="RJ",location.rate=0.09575024502587579]:1.616368320875E0)[&location="Northeast",location.rate=0.09575024502587579]:1.1109356535E-1,(134[&location="Northeast",location.rate=0.09575024502587579]:5.634353321643E-1,(137[&location="Northeast",location.rate=0.09575024502587579]:5.980911416166E-1,133[&location="Northeast",location.rate=0.09575024502587579]:5.569952512056E-1)[&location="Northeast",location.rate=0.09575024502587579]:3.657706725988E-2)[&location="Northeast",location.rate=0.09575024502587579]:7.763079674921E-1)[&location="Northeast",location.rate=0.09575024502587579]:1.655116010094E-1,(53[&location="Northeast",location.rate=0.09575024502587579]:6.924725729207E-1,((75[&location="North",location.rate=0.09575024502587579]:3.145474195528E-1,(74[&location="North",location.rate=0.09575024502587579]:2.954374496537E-1,(70[&location="North",location.rate=0.09575024502587579]:2.444101752679E-1,76[&location="North",location.rate=0.09575024502587579]:2.827663396513E-1)[&location="North",location.rate=0.09575024502587579]:1.267111000238E-2)[&location="North",location.rate=0.09575024502587579]:1.91099698991E-2)[&location="North",location.rate=0.09575024502587579]:4.020509206125E-1,(((80[&location="North",location.rate=0.09575024502587579]:2.408335706455E-1,81[&location="North",location.rate=0.09575024502587579]:2.408335706455E-1)[&location="North",location.rate=0.09575024502587579]:1.742196134035E-1,73[&location="North",location.rate=0.09575024502587579]:4.643682525421E-1)[&location="North",location.rate=0.09575024502587579]:5.758427800965E-2,((((72[&location="North",location.rate=0.09575024502587579]:2.97206599678E-4,78[&location="North",location.rate=0.09575024502587579]:2.221501481899E-2)[&location="North",location.rate=0.09575024502587579]:2.54286149462E-1,71[&location="North",location.rate=0.09575024502587579]:2.49103904007E-1)[&location="North",location.rate=0.09575024502587579]:3.05008600579E-3,(82[&location="North",location.rate=0.09575024502587579]:2.444432187742E-1,79[&location="North",location.rate=0.09575024502587579]:2.362240406921E-1)[&location="North",location.rate=0.09575024502587579]:4.332720959466E-2)[&location="North",location.rate=0.09575024502587579]:1.805365311416E-1,77[&location="North",location.rate=0.09575024502587579]:4.957042197845E-1)[&location="North",location.rate=0.09575024502587579]:2.076885871258E-2)[&location="North",location.rate=0.09575024502587579]:1.946458096135E-1)[&location="North",location.rate=0.09575024502587579]:7.223372913676E-1)[&location="Northeast",location.rate=0.09575024502587579]:6.083981707808E-2)[&location="Northeast",location.rate=0.09575024502587579]:2.114982609905E-1)[&location="Northeast",location.rate=0.09575024502587579]:3.244285888288E-1)[&location="Northeast",location.rate=0.09575024502587579]:1.885919176239E-1,((((((((43[&location="Northeast",location.rate=0.09575024502587579]:3.988600079817E-1,46[&location="Northeast",location.rate=0.09575024502587579]:3.988600079817E-1)[&location="Northeast",location.rate=0.09575024502587579]:9.207140600965E-2,((42[&location="Northeast",location.rate=0.09575024502587579]:1.850428027607E-1,41[&location="Northeast",location.rate=0.09575024502587579]:1.795783218864E-1)[&location="Northeast",location.rate=0.09575024502587579]:1.914866021655E-1,48[&location="Northeast",location.rate=0.09575024502587579]:4.147807710464E-1)[&location="Northeast",location.rate=0.09575024502587579]:6.52216811965E-2)[&location="Northeast",location.rate=0.09575024502587579]:5.276852883083E-2,(51[&location="Northeast",location.rate=0.09575024502587579]:5.003947566607E-1,(49[&location="Northeast",location.rate=0.09575024502587579]:2.756467112128E-1,50[&location="Northeast",location.rate=0.09575024502587579]:2.756467112128E-1)[&location="Northeast",location.rate=0.09575024502587579]:2.192835645736E-1)[&location="Northeast",location.rate=0.09575024502587579]:1.598278179007E-2)[&location="Northeast",location.rate=0.09575024502587579]:4.160280142773E-2,45[&location="Northeast",location.rate=0.09575024502587579]:5.771060229386E-1)[&location="Northeast",location.rate=0.09575024502587579]:6.126571481551E-3,(44[&location="Northeast",location.rate=0.09575024502587579]:7.920703360986E-3,47[&location="Northeast",location.rate=0.09575024502587579]:1.338518423524E-2)[&location="Northeast",location.rate=0.09575024502587579]:5.780441314963E-1)[&location="Northeast",location.rate=0.09575024502587579]:2.196955871381E-1,(((64[&location="Centre-West",location.rate=0.09575024502587579]:5.145673688149E-1,((62[&location="Centre-West",location.rate=0.09575024502587579]:3.205770297305E-1,60[&location="Centre-West",location.rate=0.09575024502587579]:1.287962078127E-1)[&location="Centre-West",location.rate=0.09575024502587579]:2.157393497587E-1,65[&location="Centre-West",location.rate=0.09575024502587579]:3.445355575714E-1)[&location="Centre-West",location.rate=0.09575024502587579]:1.934687973679E-2)[&location="Centre-West",location.rate=0.09575024502587579]:2.590153742872E-1,(61[&location="Centre-West",location.rate=0.09575024502587579]:1.593705440284E-1,63[&location="Centre-West",location.rate=0.09575024502587579]:1.182746536174E-1)[&location="Centre-West",location.rate=0.09575024502587579]:6.553080894847E-1)[&location="Centre-West",location.rate=0.09575024502587579]:6.602314938387E-1,(128[&location="North",location.rate=0.09575024502587579]:1.262033920166E0,((118[&location="Northeast",location.rate=0.09575024502587579]:9.281598598489E-1,(69[&location="North",location.rate=0.09575024502587579]:7.920573657845E-1,(131[&location="North",location.rate=0.09575024502587579]:3.899996021017E-1,(130[&location="North",location.rate=0.09575024502587579]:1.523304863658E-1,(132[&location="North",location.rate=0.09575024502587579]:9.087420464243E-2,129[&location="North",location.rate=0.09575024502587579]:8.813447861507E-2)[&location="North",location.rate=0.09575024502587579]:6.419600775077E-2)[&location="North",location.rate=0.09575024502587579]:2.349293897085E-1)[&location="North",location.rate=0.09575024502587579]:2.568522842306E-1)[&location="North",location.rate=0.09575024502587579]:1.470613981741E-1)[&location="Northeast",location.rate=0.09575024502587579]:4.637019783897E-1,121[&location="Northeast",location.rate=0.09575024502587579]:1.849396084814E0)[&location="Northeast",location.rate=0.09575024502587579]:9.898109325026E-3)[&location="Northeast",location.rate=0.09575024502587579]:7.315017978819E-2)[&location="Northeast",location.rate=0.09575024502587579]:2.41140293895E-1)[&location="Northeast",location.rate=0.09575024502587579]:1.3535946414E-1,((36[&location="Northeast",location.rate=0.09575024502587579]:2.988689825257E-2,127[&location="Centre-West",location.rate=0.09575024502587579]:2.550434843458E0)[&location="Northeast",location.rate=0.09575024502587579]:2.975024517551E-2,35[&location="Northeast",location.rate=0.09575024502587579]:1.306180096231E-2)[&location="Northeast",location.rate=0.09575024502587579]:1.698549337395E-1)[&location="Northeast",location.rate=0.09575024502587579]:2.809487832029E-1,((((39[&location="RJ",location.rate=0.09575024502587579]:4.389760439892E-1,(((16[&location="RJ",location.rate=0.09575024502587579]:2.000877212543E0,(2[&location="RJ",location.rate=0.09575024502587579]:7.87147942677E-1,(((26[&location="RJ",location.rate=0.09575024502587579]:7.206034581775E-1,(7[&location="RJ",location.rate=0.09575024502587579]:1.833498277841E-1,8[&location="RJ",location.rate=0.09575024502587579]:1.833498277841E-1)[&location="RJ",location.rate=0.09575024502587579]:4.304043153248E-1)[&location="RJ",location.rate=0.09575024502587579]:4.964353300445E-2,31[&location="RJ",location.rate=0.09575024502587579]:8.140826076203E-1)[&location="RJ",location.rate=0.09575024502587579]:3.502877126189E-2,(22[&location="RJ",location.rate=0.09575024502587579]:2.269573452255E-1,27[&location="RJ",location.rate=0.09575024502587579]:2.433957013899E-1)[&location="RJ",location.rate=0.09575024502587579]:5.673595131086E-1)[&location="RJ",location.rate=0.09575024502587579]:1.654338240689E-1)[&location="RJ",location.rate=0.09575024502587579]:1.084962146578E0)[&location="RJ",location.rate=0.09575024502587579]:4.76703434986E-2,(((((((((105[&location="RJ",location.rate=0.09575024502587579]:2.435171498462E-1,110[&location="RJ",location.rate=0.09575024502587579]:2.654349580652E-1)[&location="RJ",location.rate=0.09575024502587579]:3.605720345664E-1,113[&location="RJ",location.rate=0.09575024502587579]:6.314864446864E-1)[&location="RJ",location.rate=0.09575024502587579]:7.598222372946E-2,((9[&location="RJ",location.rate=0.09575024502587579]:4.782053227251E-1,(30[&location="RJ",location.rate=0.09575024502587579]:2.655213427738E-1,4[&location="RJ",location.rate=0.09575024502587579]:9.291860304776E-2)[&location="RJ",location.rate=0.09575024502587579]:3.359716511842E-1)[&location="RJ",location.rate=0.09575024502587579]:3.554103521305E-2,(17[&location="RJ",location.rate=0.09575024502587579]:3.440641324936E-1,14[&location="RJ",location.rate=0.09575024502587579]:3.0570796811E-1)[&location="RJ",location.rate=0.09575024502587579]:2.162575679103E-1)[&location="RJ",location.rate=0.09575024502587579]:1.855031323956E-1)[&location="RJ",location.rate=0.09575024502587579]:1.683137851675E-2,117[&location="RJ",location.rate=0.09575024502587579]:7.270397729602E-1)[&location="RJ",location.rate=0.09575024502587579]:3.564282568072E-1,(((115[&location="RJ",location.rate=0.09575024502587579]:5.716439499699E-1,(19[&location="RJ",location.rate=0.09575024502587579]:3.954739471741E-1,13[&location="RJ",location.rate=0.09575024502587579]:3.571177827904E-1)[&location="RJ",location.rate=0.09575024502587579]:2.967179480013E-1)[&location="RJ",location.rate=0.09575024502587579]:1.536737619445E-1,(107[&location="RJ",location.rate=0.09575024502587579]:5.971672220919E-1,((109[&location="RJ",location.rate=0.09575024502587579]:4.899672667835E-1,(114[&location="RJ",location.rate=0.09575024502587579]:2.118743440809E-1,112[&location="RJ",location.rate=0.09575024502587579]:2.940661249027E-1)[&location="RJ",location.rate=0.09575024502587579]:1.986408679081E-1)[&location="RJ",location.rate=0.09575024502587579]:1.104293504514E-1,108[&location="RJ",location.rate=0.09575024502587579]:5.784788090158E-1)[&location="RJ",location.rate=0.09575024502587579]:1.594868704871E-2)[&location="RJ",location.rate=0.09575024502587579]:1.884244624253E-1)[&location="RJ",location.rate=0.09575024502587579]:2.594184880241E-1,(((148[&location="RJ",location.rate=0.09575024502587579]:3.452493893865E-1,143[&location="RJ",location.rate=0.09575024502587579]:3.425096633592E-1)[&location="RJ",location.rate=0.09575024502587579]:3.770581940498E-1,(((139[&location="RJ",location.rate=0.09575024502587579]:3.533920979642E-1,111[&location="RJ",location.rate=0.09575024502587579]:1.780496322108E-1)[&location="RJ",location.rate=0.09575024502587579]:1.727161505291E-1,104[&location="RJ",location.rate=0.09575024502587579]:3.343274265755E-1)[&location="RJ",location.rate=0.09575024502587579]:1.540575059355E-1,106[&location="RJ",location.rate=0.09575024502587579]:4.88384932511E-1)[&location="RJ",location.rate=0.09575024502587579]:2.558404591444E-1)[&location="RJ",location.rate=0.09575024502587579]:2.014143238004E-2,116[&location="RJ",location.rate=0.09575024502587579]:7.040928514327E-1)[&location="RJ",location.rate=0.09575024502587579]:2.806433485058E-1)[&location="RJ",location.rate=0.09575024502587579]:1.380032297948E-2)[&location="RJ",location.rate=0.09575024502587579]:1.42769875022E-1,(((11[&location="RJ",location.rate=0.09575024502587579]:7.021368230246E-1,140[&location="RJ",location.rate=0.09575024502587579]:6.829587408329E-1)[&location="RJ",location.rate=0.09575024502587579]:6.061160642558E-2,(23[&location="RJ",location.rate=0.09575024502587579]:5.999894502928E-1,(25[&location="RJ",location.rate=0.09575024502587579]:2.858640489608E-1,20[&location="RJ",location.rate=0.09575024502587579]:2.66685966769E-1)[&location="RJ",location.rate=0.09575024502587579]:3.250843054417E-1)[&location="RJ",location.rate=0.09575024502587579]:2.476904860066E-1)[&location="RJ",location.rate=0.09575024502587579]:3.85491112997E-1,((((28[&location="RJ",location.rate=0.09575024502587579]:5.665029072517E-1,21[&location="RJ",location.rate=0.09575024502587579]:5.418453730053E-1)[&location="RJ",location.rate=0.09575024502587579]:2.291941616438E-1,1[&location="RJ",location.rate=0.09575024502587579]:9.395699032605E-3)[&location="RJ",location.rate=0.09575024502587579]:6.440646908306E-3,24[&location="RJ",location.rate=0.09575024502587579]:7.966582637491E-1)[&location="RJ",location.rate=0.09575024502587579]:4.298147410727E-1,102[&location="RJ",location.rate=0.09575024502587579]:6.482916920551E-2)[&location="RJ",location.rate=0.09575024502587579]:1.76569485842E-2)[&location="RJ",location.rate=0.09575024502587579]:6.703945823251E-2)[&location="RJ",location.rate=0.09575024502587579]:2.766153829937E-2,((144[&location="RJ",location.rate=0.09575024502587579]:2.850300940476E-1,(141[&location="RJ",location.rate=0.09575024502587579]:1.627741165472E-1,145[&location="RJ",location.rate=0.09575024502587579]:1.655138425748E-1)[&location="RJ",location.rate=0.09575024502587579]:1.249957035277E-1)[&location="RJ",location.rate=0.09575024502587579]:3.833185885865E-1,142[&location="RJ",location.rate=0.09575024502587579]:6.73828134689E-1)[&location="RJ",location.rate=0.09575024502587579]:7.499343220984E-1)[&location="RJ",location.rate=0.09575024502587579]:6.037801760712E-2,((3[&location="RJ",location.rate=0.09575024502587579]:3.203277251691E-1,((((86[&location="Northeast",location.rate=0.09575024502587579]:7.434723765915E-2,83[&location="Northeast",location.rate=0.09575024502587579]:7.434723765915E-2)[&location="Northeast",location.rate=0.09575024502587579]:7.163123813699E-2,(85[&location="Northeast",location.rate=0.09575024502587579]:1.39357768992E-1,(93[&location="Northeast",location.rate=0.09575024502587579]:3.668101427825E-2,84[&location="Northeast",location.rate=0.09575024502587579]:2.298238414124E-2)[&location="Northeast",location.rate=0.09575024502587579]:1.163753848507E-1)[&location="Northeast",location.rate=0.09575024502587579]:6.620706804168E-3)[&location="Northeast",location.rate=0.09575024502587579]:3.671148948988E-2,(87[&location="Northeast",location.rate=0.09575024502587579]:1.768680342746E-1,((90[&location="Northeast",location.rate=0.09575024502587579]:4.745892238583E-2,91[&location="Northeast",location.rate=0.09575024502587579]:4.745892238583E-2)[&location="Northeast",location.rate=0.09575024502587579]:2.552038246098E-2,92[&location="Northeast",location.rate=0.09575024502587579]:7.29793048468E-2)[&location="Northeast",location.rate=0.09575024502587579]:1.175873595648E-1)[&location="Northeast",location.rate=0.09575024502587579]:5.82193101143E-3)[&location="Northeast",location.rate=0.09575024502587579]:1.232014645618E-1,(89[&location="Northeast",location.rate=0.09575024502587579]:1.076384385699E-1,88[&location="Northeast",location.rate=0.09575024502587579]:9.393980843289E-2)[&location="Northeast",location.rate=0.09575024502587579]:2.11951621415E-1)[&location="Northeast",location.rate=0.09575024502587579]:5.541623227184E-1)[&location="RJ",location.rate=0.09575024502587579]:2.758189433475E-1,((6[&location="RJ",location.rate=0.09575024502587579]:5.28472268286E-1,18[&location="RJ",location.rate=0.09575024502587579]:5.914859669161E-1)[&location="RJ",location.rate=0.09575024502587579]:2.874392359183E-2,(15[&location="RJ",location.rate=0.09575024502587579]:5.277182326306E-1,10[&location="RJ",location.rate=0.09575024502587579]:4.893620682472E-1)[&location="RJ",location.rate=0.09575024502587579]:8.429247979499E-2)[&location="RJ",location.rate=0.09575024502587579]:9.09852711593E-2)[&location="RJ",location.rate=0.09575024502587579]:6.386787373847E-1)[&location="RJ",location.rate=0.09575024502587579]:3.996793551904E-1,101[&location="RJ",location.rate=0.09575024502587579]:6.317650350641E-1)[&location="RJ",location.rate=0.09575024502587579]:3.044537538542E-1)[&location="RJ",location.rate=0.09575024502587579]:3.850509980094E-1,146[&location="RJ",location.rate=0.09575024502587579]:4.68324207169E-1)[&location="RJ",location.rate=0.09575024502587579]:9.08704160552E-2)[&location="RJ",location.rate=0.09575024502587579]:6.350689385231E-2,(40[&location="RJ",location.rate=0.09575024502587579]:4.520635571338E-1,(147[&location="RJ",location.rate=0.09575024502587579]:4.391910859176E-1,97[&location="RJ",location.rate=0.09575024502587579]:3.107757853711E-1)[&location="RJ",location.rate=0.09575024502587579]:7.024952039647E-2)[&location="RJ",location.rate=0.09575024502587579]:5.041938070778E-2)[&location="RJ",location.rate=0.09575024502587579]:1.156025820599E-1,((98[&location="RJ",location.rate=0.09575024502587579]:5.84372401751E-1,(96[&location="RJ",location.rate=0.09575024502587579]:3.764729475001E-1,99[&location="RJ",location.rate=0.09575024502587579]:4.119920731829E-1)[&location="RJ",location.rate=0.09575024502587579]:1.942382520653E-1)[&location="RJ",location.rate=0.09575024502587579]:1.509722461169E-2,((100[&location="RJ",location.rate=0.09575024502587579]:2.733177733498E-1,94[&location="RJ",location.rate=0.09575024502587579]:2.733177733498E-1)[&location="RJ",location.rate=0.09575024502587579]:8.079778117785E-2,95[&location="RJ",location.rate=0.09575024502587579]:4.388150080797E-1)[&location="RJ",location.rate=0.09575024502587579]:1.715835800318E-1)[&location="RJ",location.rate=0.09575024502587579]:1.470311940851E-1)[&location="RJ",location.rate=0.09575024502587579]:1.347172950397E-1,38[&location="Northeast",location.rate=0.09575024502587579]:6.844968040121E-1)[&location="Northeast",location.rate=0.09575024502587579]:3.817341604081E-1)[&location="Northeast",location.rate=0.09575024502587579]:8.919582143715E-2)[&location="Northeast",location.rate=0.09575024502587579]:1.555864237094E-1)[&location="Northeast",location.rate=0.09575024502587579]:1.552183491963E-1)[&location="Northeast",location.rate=0.09575024502587579]:2.199369666445E-2)[&location="Northeast"];
tree STATE_1550000 [&joint=-64.11871322781012,lnP=-64.11871322781012] = [&R] ((33[&location="Northeast",location.rate=0.0942652661783214]:3.338929378019E-2,((((((123[&location="Northeast",location.rate=0.0942652661783214]:2.086817380921E-1,124[&location="Northeast",location.rate=0.0942652661783214]:2.05949497655E-1)[&location="Northeast",location.rate=0.0942652661783214]:3.833215367509E-2,122[&location="Northeast",location.rate=0.0942652661783214]:2.470138917672E-1)[&location="Northeast",location.rate=0.0942652661783214]:4.379550241482E-1,67[&location="North",location.rate=0.0942652661783214]:1.836963655747E-1)[&location="Northeast",location.rate=0.0942652661783214]:1.293081319462E-1,((126[&location="Northeast",location.rate=0.0942652661783214]:1.096314317421E0,(((138[&location="Northeast",location.rate=0.0942652661783214]:2.692884973501E-1,136[&location="Northeast",location.rate=0.0942652661783214]:1.377816480349E-1)[&location="Northeast",location.rate=0.0942652661783214]:3.953611204288E-1,135[&location="Northeast",location.rate=0.0942652661783214]:4.646496177788E-1)[&location="Northeast",location.rate=0.0942652661783214]:8.181317145072E-1,(119[&location="Northeast",location.rate=0.0942652661783214]:1.247519763643E0,120[&location="Northeast",location.rate=0.0942652661783214]:1.151629352684E0)[&location="Northeast",location.rate=0.0942652661783214]:3.832067741225E-1)[&location="Northeast",location.rate=0.0942652661783214]:2.512903022992E-1)[&location="Northeast",location.rate=0.0942652661783214]:4.252641832393E-1,66[&location="North",location.rate=0.0942652661783214]:2.744043109751E-1)[&location="Northeast",location.rate=0.0942652661783214]:3.860018654576E-2)[&location="Northeast",location.rate=0.0942652661783214]:7.220870647299E-2,(((((((37[&location="Northeast",location.rate=0.0942652661783214]:1.666241154861E-1,(54[&location="Northeast",location.rate=0.0942652661783214]:4.437665030142E-2,58[&location="Northeast",location.rate=0.0942652661783214]:1.017536994818E-1)[&location="Northeast",location.rate=0.0942652661783214]:4.574473294423E-2)[&location="Northeast",location.rate=0.0942652661783214]:1.237730751817E-1,59[&location="Northeast",location.rate=0.0942652661783214]:2.521458245475E-1)[&location="Northeast",location.rate=0.0942652661783214]:6.162767389995E-2,(56[&location="Northeast",location.rate=0.0942652661783214]:2.133963696332E-1,55[&location="Northeast",location.rate=0.0942652661783214]:2.133963696332E-1)[&location="Northeast",location.rate=0.0942652661783214]:9.218040750269E-2)[&location="Northeast",location.rate=0.0942652661783214]:8.580882173167E-2,57[&location="Northeast",location.rate=0.0942652661783214]:4.023145606163E-1)[&location="Northeast",location.rate=0.0942652661783214]:7.981186707794E-2,68[&location="North",location.rate=0.0942652661783214]:4.302138593881E-1)[&location="Northeast",location.rate=0.0942652661783214]:4.663368833887E-1,(((((75[&location="North",location.rate=0.0942652661783214]:4.961916299473E-1,(74[&location="North",location.rate=0.0942652661783214]:3.629135103935E-1,(76[&location="North",location.rate=0.0942652661783214]:3.386079545551E-1,70[&location="North",location.rate=0.0942652661783214]:3.002517901716E-1)[&location="North",location.rate=0.0942652661783214]:2.430555583842E-2)[&location="North",location.rate=0.0942652661783214]:1.332781195538E-1)[&location="North",location.rate=0.0942652661783214]:1.116175184833E-1,(((80[&location="North",location.rate=0.0942652661783214]:2.103834904983E-1,71[&location="North",location.rate=0.0942652661783214]:1.912054083065E-1)[&location="North",location.rate=0.0942652661783214]:9.054324101265E-2,81[&location="North",location.rate=0.0942652661783214]:3.009267315109E-1)[&location="North",location.rate=0.0942652661783214]:8.33867635093E-2,((73[&location="North",location.rate=0.0942652661783214]:3.46504924639E-1,((79[&location="North",location.rate=0.0942652661783214]:1.370085714719E-1,(72[&location="North",location.rate=0.0942652661783214]:2.811257337485E-3,78[&location="North",location.rate=0.0942652661783214]:2.47290655568E-2)[&location="North",location.rate=0.0942652661783214]:1.122795059151E-1)[&location="North",location.rate=0.0942652661783214]:9.154026975352E-2,82[&location="North",location.rate=0.0942652661783214]:2.367680193075E-1)[&location="North",location.rate=0.0942652661783214]:7.68601930028E-2)[&location="North",location.rate=0.0942652661783214]:5.076194869745E-2,77[&location="North",location.rate=0.0942652661783214]:3.917874212817E-1)[&location="North",location.rate=0.0942652661783214]:3.636169017688E-2)[&location="North",location.rate=0.0942652661783214]:1.741805849173E-1)[&location="North",location.rate=0.0942652661783214]:9.116069382144E-1,(52[&location="Northeast",location.rate=0.0942652661783214]:6.261613879715E-1,(((12[&location="RJ",location.rate=0.0942652661783214]:2.975799650072E-1,5[&location="RJ",location.rate=0.0942652661783214]:2.592238006237E-1)[&location="RJ",location.rate=0.0942652661783214]:7.425374739242E-2,29[&location="RJ",location.rate=0.0942652661783214]:4.786830274681E-1)[&location="RJ",location.rate=0.0942652661783214]:2.288703250498E-1,103[&location="RJ",location.rate=0.0942652661783214]:4.746766401891E-1)[&location="RJ",location.rate=0.0942652661783214]:1.815778482343E0)[&location="Northeast",location.rate=0.0942652661783214]:1.549883613728E-1)[&location="Northeast",location.rate=0.0942652661783214]:1.461176418184E-3,(53[&location="Northeast",location.rate=0.0942652661783214]:6.119412341876E-1,((133[&location="Northeast",location.rate=0.0942652661783214]:4.368007214277E-1,134[&location="Northeast",location.rate=0.0942652661783214]:4.066637351266E-1)[&location="Northeast",location.rate=0.0942652661783214]:2.963685384494E-1,137[&location="Northeast",location.rate=0.0942652661783214]:7.742651502882E-1)[&location="Northeast",location.rate=0.0942652661783214]:6.608514712786E-1)[&location="Northeast",location.rate=0.0942652661783214]:1.624729702636E-1)[&location="Northeast",location.rate=0.0942652661783214]:4.124407481331E-1,125[&location="Northeast",location.rate=0.0942652661783214]:9.76472438923E-1)[&location="Northeast",location.rate=0.0942652661783214]:8.674497052058E-2)[&location="Northeast",location.rate=0.0942652661783214]:1.717097785076E-2,(((((96[&location="RJ",location.rate=0.0942652661783214]:3.352412527056E-1,99[&location="RJ",location.rate=0.0942652661783214]:3.707603783885E-1)[&location="RJ",location.rate=0.0942652661783214]:2.065725355434E-1,((97[&location="RJ",location.rate=0.0942652661783214]:2.971796801719E-1,98[&location="RJ",location.rate=0.0942652661783214]:4.966332320844E-1)[&location="RJ",location.rate=0.0942652661783214]:4.290941252594E-2,((100[&location="RJ",location.rate=0.0942652661783214]:2.327845452627E-1,94[&location="RJ",location.rate=0.0942652661783214]:2.327845452627E-1)[&location="RJ",location.rate=0.0942652661783214]:9.770656638411E-2,95[&location="RJ",location.rate=0.0942652661783214]:4.151905651989E-1)[&location="RJ",location.rate=0.0942652661783214]:1.352810411601E-1)[&location="RJ",location.rate=0.0942652661783214]:1.593234582433E-2)[&location="RJ",location.rate=0.0942652661783214]:1.308240441091E-1,((147[&location="RJ",location.rate=0.0942652661783214]:4.77278731019E-1,((40[&location="RJ",location.rate=0.0942652661783214]:3.872417670748E-1,(2[&location="RJ",location.rate=0.0942652661783214]:8.707487104642E-1,((31[&location="RJ",location.rate=0.0942652661783214]:7.664312076185E-1,((7[&location="RJ",location.rate=0.0942652661783214]:3.038760106831E-1,8[&location="RJ",location.rate=0.0942652661783214]:3.038760106831E-1)[&location="RJ",location.rate=0.0942652661783214]:4.786589921962E-2,26[&location="RJ",location.rate=0.0942652661783214]:4.585912249712E-1)[&location="RJ",location.rate=0.0942652661783214]:2.640043662089E-1)[&location="RJ",location.rate=0.0942652661783214]:1.110796445645E-1,(22[&location="RJ",location.rate=0.0942652661783214]:4.296909066916E-1,27[&location="RJ",location.rate=0.0942652661783214]:4.46129262856E-1)[&location="RJ",location.rate=0.0942652661783214]:3.930254249434E-1)[&location="RJ",location.rate=0.0942652661783214]:2.206351185552E-1)[&location="RJ",location.rate=0.0942652661783214]:1.47321885944E0)[&location="RJ",location.rate=0.0942652661783214]:1.193902910288E-3,((((((144[&location="RJ",location.rate=0.0942652661783214]:4.728216935297E-1,(145[&location="RJ",location.rate=0.0942652661783214]:2.991477771477E-1,141[&location="RJ",location.rate=0.0942652661783214]:2.964080511201E-1)[&location="RJ",location.rate=0.0942652661783214]:1.791533684369E-1)[&location="RJ",location.rate=0.0942652661783214]:7.588711325203E-2,142[&location="RJ",location.rate=0.0942652661783214]:5.541882588367E-1)[&location="RJ",location.rate=0.0942652661783214]:6.595209601344E-1,((113[&location="RJ",location.rate=0.0942652661783214]:6.997863989834E-1,((9[&location="RJ",location.rate=0.0942652661783214]:5.544660449409E-1,(4[&location="RJ",location.rate=0.0942652661783214]:1.571642064216E-1,30[&location="RJ",location.rate=0.0942652661783214]:3.297669461476E-1)[&location="RJ",location.rate=0.0942652661783214]:3.479867700261E-1)[&location="RJ",location.rate=0.0942652661783214]:1.037845187974E-1,(((105[&location="RJ",location.rate=0.0942652661783214]:3.393965310714E-1,110[&location="RJ",location.rate=0.0942652661783214]:3.613143392904E-1)[&location="RJ",location.rate=0.0942652661783214]:3.409225401023E-2,117[&location="RJ",location.rate=0.0942652661783214]:4.03625771383E-1)[&location="RJ",location.rate=0.0942652661783214]:1.330297583531E-1,(14[&location="RJ",location.rate=0.0942652661783214]:3.429453732016E-1,17[&location="RJ",location.rate=0.0942652661783214]:3.813015375853E-1)[&location="RJ",location.rate=0.0942652661783214]:1.909704305069E-1)[&location="RJ",location.rate=0.0942652661783214]:1.325539381118E-1)[&location="RJ",location.rate=0.0942652661783214]:3.331665716312E-2)[&location="RJ",location.rate=0.0942652661783214]:2.614058025345E-1,(((115[&location="RJ",location.rate=0.0942652661783214]:4.751598660549E-1,(13[&location="RJ",location.rate=0.0942652661783214]:4.95744706565E-1,19[&location="RJ",location.rate=0.0942652661783214]:5.341008709487E-1)[&location="RJ",location.rate=0.0942652661783214]:6.160694031171E-2)[&location="RJ",location.rate=0.0942652661783214]:1.220254716132E-1,((107[&location="RJ",location.rate=0.0942652661783214]:5.463465179116E-1,108[&location="RJ",location.rate=0.0942652661783214]:5.436067918843E-1)[&location="RJ",location.rate=0.0942652661783214]:2.120611938733E-2,((114[&location="RJ",location.rate=0.0942652661783214]:1.707089753441E-1,112[&location="RJ",location.rate=0.0942652661783214]:2.529007561659E-1)[&location="RJ",location.rate=0.0942652661783214]:2.256207569641E-1,109[&location="RJ",location.rate=0.0942652661783214]:4.757817871027E-1)[&location="RJ",location.rate=0.0942652661783214]:1.10948932388E-1)[&location="RJ",location.rate=0.0942652661783214]:8.990667297187E-2)[&location="RJ",location.rate=0.0942652661783214]:2.510057451078E-1,((116[&location="RJ",location.rate=0.0942652661783214]:2.710573401111E-1,(((111[&location="RJ",location.rate=0.0942652661783214]:1.356997294078E-1,139[&location="RJ",location.rate=0.0942652661783214]:3.110421951612E-1)[&location="RJ",location.rate=0.0942652661783214]:9.90129540514E-2,104[&location="RJ",location.rate=0.0942652661783214]:2.182743272948E-1)[&location="RJ",location.rate=0.0942652661783214]:2.318349640794E-2,106[&location="RJ",location.rate=0.0942652661783214]:2.414578237028E-1)[&location="RJ",location.rate=0.0942652661783214]:8.987348901112E-2)[&location="RJ",location.rate=0.0942652661783214]:3.409403923541E-1,(148[&location="RJ",location.rate=0.0942652661783214]:2.94156216922E-1,143[&location="RJ",location.rate=0.0942652661783214]:2.914164908947E-1)[&location="RJ",location.rate=0.0942652661783214]:3.561976799269E-1)[&location="RJ",location.rate=0.0942652661783214]:2.361933503107E-1)[&location="RJ",location.rate=0.0942652661783214]:3.080933792019E-2)[&location="RJ",location.rate=0.0942652661783214]:7.991427772691E-2)[&location="RJ",location.rate=0.0942652661783214]:2.322479799913E-1,(((23[&location="RJ",location.rate=0.0942652661783214]:4.212557337643E-1,(25[&location="RJ",location.rate=0.0942652661783214]:3.047650325617E-1,20[&location="RJ",location.rate=0.0942652661783214]:2.8558695037E-1)[&location="RJ",location.rate=0.0942652661783214]:1.274496053122E-1)[&location="RJ",location.rate=0.0942652661783214]:2.881560625822E-1,(140[&location="RJ",location.rate=0.0942652661783214]:2.58703735326E-1,11[&location="RJ",location.rate=0.0942652661783214]:2.778818175177E-1)[&location="RJ",location.rate=0.0942652661783214]:3.465984719795E-1)[&location="RJ",location.rate=0.0942652661783214]:4.69675226112E-1,(102[&location="RJ",location.rate=0.0942652661783214]:1.013311994457E-2,(24[&location="RJ",location.rate=0.0942652661783214]:8.477691899951E-1,((21[&location="RJ",location.rate=0.0942652661783214]:6.163749786553E-1,28[&location="RJ",location.rate=0.0942652661783214]:6.410325129017E-1)[&location="RJ",location.rate=0.0942652661783214]:1.654618389485E-1,1[&location="RJ",location.rate=0.0942652661783214]:2.019298198727E-2)[&location="RJ",location.rate=0.0942652661783214]:4.675429019958E-2)[&location="RJ",location.rate=0.0942652661783214]:3.240077655658E-1)[&location="RJ",location.rate=0.0942652661783214]:1.826897100715E-2)[&location="RJ",location.rate=0.0942652661783214]:1.709797655448E-1)[&location="RJ",location.rate=0.0942652661783214]:2.254394930833E-1,(((6[&location="RJ",location.rate=0.0942652661783214]:6.328584782256E-1,(15[&location="RJ",location.rate=0.0942652661783214]:2.940680683976E-1,10[&location="RJ",location.rate=0.0942652661783214]:2.557119040142E-1)[&location="RJ",location.rate=0.0942652661783214]:3.935849303758E-1)[&location="RJ",location.rate=0.0942652661783214]:2.017385309128E-2,18[&location="RJ",location.rate=0.0942652661783214]:7.16046029947E-1)[&location="RJ",location.rate=0.0942652661783214]:3.272734366909E-1,(3[&location="RJ",location.rate=0.0942652661783214]:8.967677456238E-1,(((((85[&location="Northeast",location.rate=0.0942652661783214]:1.068349453322E-1,86[&location="Northeast",location.rate=0.0942652661783214]:1.068349453322E-1)[&location="Northeast",location.rate=0.0942652661783214]:1.316070106308E-2,((84[&location="Northeast",location.rate=0.0942652661783214]:1.412691669016E-2,93[&location="Northeast",location.rate=0.0942652661783214]:2.782554682718E-2)[&location="Northeast",location.rate=0.0942652661783214]:5.463164417301E-2,83[&location="Northeast",location.rate=0.0942652661783214]:6.875856086317E-2)[&location="Northeast",location.rate=0.0942652661783214]:5.123708553211E-2)[&location="Northeast",location.rate=0.0942652661783214]:4.472068877621E-2,87[&location="Northeast",location.rate=0.0942652661783214]:1.647163351715E-1)[&location="Northeast",location.rate=0.0942652661783214]:4.340965189726E-3,((90[&location="Northeast",location.rate=0.0942652661783214]:5.030942730833E-2,91[&location="Northeast",location.rate=0.0942652661783214]:5.030942730833E-2)[&location="Northeast",location.rate=0.0942652661783214]:6.202995798152E-2,92[&location="Northeast",location.rate=0.0942652661783214]:1.123393852899E-1)[&location="Northeast",location.rate=0.0942652661783214]:7.041654520837E-2)[&location="Northeast",location.rate=0.0942652661783214]:3.748564312835E-2,(88[&location="Northeast",location.rate=0.0942652661783214]:1.352637387825E-1,89[&location="Northeast",location.rate=0.0942652661783214]:1.489623689195E-1)[&location="Northeast",location.rate=0.0942652661783214]:7.12792047071E-2)[&location="Northeast",location.rate=0.0942652661783214]:1.229950829531E0)[&location="RJ",location.rate=0.0942652661783214]:3.148322786351E-2)[&location="RJ",location.rate=0.0942652661783214]:4.938306500651E-1)[&location="RJ",location.rate=0.0942652661783214]:2.559895798639E-1,101[&location="RJ",location.rate=0.0942652661783214]:6.753314773888E-1)[&location="RJ",location.rate=0.0942652661783214]:6.862683515901E-1)[&location="RJ",location.rate=0.0942652661783214]:3.146601185351E-2)[&location="RJ",location.rate=0.0942652661783214]:1.772623143947E-2,(39[&location="RJ",location.rate=0.0942652661783214]:3.775155706266E-1,(16[&location="RJ",location.rate=0.0942652661783214]:2.4353643031E0,146[&location="RJ",location.rate=0.0942652661783214]:4.700899562177E-1)[&location="RJ",location.rate=0.0942652661783214]:2.764419364377E-2)[&location="RJ",location.rate=0.0942652661783214]:6.011234265155E-2)[&location="RJ",location.rate=0.0942652661783214]:1.202558207193E-1)[&location="RJ",location.rate=0.0942652661783214]:3.058548527642E-1,38[&location="Northeast",location.rate=0.0942652661783214]:7.954325758325E-1)[&location="Northeast",location.rate=0.0942652661783214]:1.132021200189E-1,((35[&location="Northeast",location.rate=0.0942652661783214]:2.147418787991E-1,(127[&location="Centre-West",location.rate=0.0942652661783214]:2.289344821997E0,121[&location="Northeast",location.rate=0.0942652661783214]:1.848248931586E0)[&location="Northeast",location.rate=0.0942652661783214]:4.925203444732E-1)[&location="Northeast",location.rate=0.0942652661783214]:5.154319387783E-2,(((((50[&location="Northeast",location.rate=0.0942652661783214]:3.4576221423E-1,49[&location="Northeast",location.rate=0.0942652661783214]:3.4576221423E-1)[&location="Northeast",location.rate=0.0942652661783214]:9.86936069115E-2,(((47[&location="Northeast",location.rate=0.0942652661783214]:3.59836965001E-1,44[&location="Northeast",location.rate=0.0942652661783214]:3.543724841268E-1)[&location="Northeast",location.rate=0.0942652661783214]:4.287761834802E-2,51[&location="Northeast",location.rate=0.0942652661783214]:3.753921789775E-1)[&location="Northeast",location.rate=0.0942652661783214]:4.41527527914E-2,((43[&location="Northeast",location.rate=0.0942652661783214]:3.144403521068E-1,(42[&location="Northeast",location.rate=0.0942652661783214]:2.003021379105E-1,(48[&location="Northeast",location.rate=0.0942652661783214]:2.373190167035E-1,41[&location="Northeast",location.rate=0.0942652661783214]:1.93603169709E-1)[&location="Northeast",location.rate=0.0942652661783214]:1.234487327219E-3)[&location="Northeast",location.rate=0.0942652661783214]:6.495788632753E-2)[&location="Northeast",location.rate=0.0942652661783214]:9.251706761453E-2,46[&location="Northeast",location.rate=0.0942652661783214]:4.069574197213E-1)[&location="Northeast",location.rate=0.0942652661783214]:3.990991641913E-2)[&location="Northeast",location.rate=0.0942652661783214]:3.037537024681E-2)[&location="Northeast",location.rate=0.0942652661783214]:1.322065974044E-1,45[&location="Northeast",location.rate=0.0942652661783214]:6.012525824803E-1)[&location="Northeast",location.rate=0.0942652661783214]:3.14350985026E-1,(((69[&location="North",location.rate=0.0942652661783214]:6.937197686483E-1,118[&location="Northeast",location.rate=0.0942652661783214]:6.827608645387E-1)[&location="Northeast",location.rate=0.0942652661783214]:5.876665504747E-2,(((129[&location="North",location.rate=0.0942652661783214]:9.218310941529E-2,132[&location="North",location.rate=0.0942652661783214]:9.492283544265E-2)[&location="North",location.rate=0.0942652661783214]:4.276027567354E-2,130[&location="North",location.rate=0.0942652661783214]:1.349433850888E-1)[&location="North",location.rate=0.0942652661783214]:8.443829138609E-2,131[&location="North",location.rate=0.0942652661783214]:2.221214025023E-1)[&location="North",location.rate=0.0942652661783214]:3.851595417413E-1)[&location="Northeast",location.rate=0.0942652661783214]:8.200904548898E-1,((((65[&location="Centre-West",location.rate=0.0942652661783214]:1.720169384858E-1,60[&location="Centre-West",location.rate=0.0942652661783214]:1.720169384858E-1)[&location="Centre-West",location.rate=0.0942652661783214]:4.055767988491E-3,(62[&location="Centre-West",location.rate=0.0942652661783214]:2.325721076421E-1,64[&location="Centre-West",location.rate=0.0942652661783214]:1.914762172311E-1)[&location="Centre-West",location.rate=0.0942652661783214]:1.3528142075E-1)[&location="Centre-West",location.rate=0.0942652661783214]:2.807572066248E-1,(63[&location="Centre-West",location.rate=0.0942652661783214]:6.743736519578E-2,61[&location="Centre-West",location.rate=0.0942652661783214]:1.085332556068E-1)[&location="Centre-West",location.rate=0.0942652661783214]:5.4007747941E-1)[&location="Centre-West",location.rate=0.0942652661783214]:8.727348735133E-1,128[&location="North",location.rate=0.0942652661783214]:1.381619581133E0)[&location="Northeast",location.rate=0.0942652661783214]:4.027236594584E-2)[&location="Northeast",location.rate=0.0942652661783214]:2.671078327189E-1)[&location="Northeast",location.rate=0.0942652661783214]:6.338141951743E-2,36[&location="Northeast",location.rate=0.0942652661783214]:2.701894184931E-1)[&location="Northeast",location.rate=0.0942652661783214]:4.267099664965E-2)[&location="Northeast",location.rate=0.0942652661783214]:3.998417665902E-2)[&location="Northeast",location.rate=0.0942652661783214]:5.97318335193E-2)[&location="Northeast",location.rate=0.0942652661783214]:1.921212113859E-2)[&location="Northeast",location.rate=0.0942652661783214]:4.809211553113E-1,34[&location="Northeast",location.rate=0.0942652661783214]:3.120660675135E-3)[&location="Northeast",location.rate=0.0942652661783214]:4.670698926943E-2)[&location="Northeast",location.rate=0.0942652661783214]:3.445666199243E-2,32[&location="Northeast",location.rate=0.0942652661783214]:6.236650371791E-2)[&location="Northeast"];
tree STATE_1552000 [&joint=-70.09905008106989,lnP=-70.09905008106989] = [&R] ((33[&location="Northeast",location.rate=0.0425162509765879]:3.426288633803E-2,34[&location="Northeast",location.rate=0.0425162509765879]:5.07012425024E-2)[&location="Northeast",location.rate=0.0425162509765879]:3.392393494719E-2,(32[&location="Northeast",location.rate=0.0425162509765879]:2.682589650217E-2,(((((36[&location="Northeast",location.rate=0.0425162509765879]:1.546882415609E-1,(121[&location="Northeast",location.rate=0.0425162509765879]:2.201191715272E0,(35[&location="Northeast",location.rate=0.0425162509765879]:6.425268842915E-2,127[&location="Centre-West",location.rate=0.0425162509765879]:2.6313759761E0)[&location="Northeast",location.rate=0.0425162509765879]:1.091162958241E-2)[&location="Northeast",location.rate=0.0425162509765879]:3.294858108363E-2)[&location="Northeast",location.rate=0.0425162509765879]:1.132536233459E-1,(((((64[&location="Centre-West",location.rate=0.0425162509765879]:2.33250014258E-1,(60[&location="Centre-West",location.rate=0.0425162509765879]:5.95973891733E-3,62[&location="Centre-West",location.rate=0.0425162509765879]:1.977405608351E-1)[&location="Centre-West",location.rate=0.0425162509765879]:7.660534383399E-2)[&location="Centre-West",location.rate=0.0425162509765879]:1.358208811591E-1,65[&location="Centre-West",location.rate=0.0425162509765879]:2.183859639104E-1)[&location="Centre-West",location.rate=0.0425162509765879]:3.681295198754E-1,(61[&location="Centre-West",location.rate=0.0425162509765879]:6.173727973022E-2,63[&location="Centre-West",location.rate=0.0425162509765879]:2.064138931918E-2)[&location="Centre-West",location.rate=0.0425162509765879]:7.165590259733E-1)[&location="Centre-West",location.rate=0.0425162509765879]:5.906034273596E-1,(128[&location="North",location.rate=0.0425162509765879]:1.101600777356E0,(((132[&location="North",location.rate=0.0425162509765879]:7.806942596334E-2,129[&location="North",location.rate=0.0425162509765879]:7.532969993599E-2)[&location="North",location.rate=0.0425162509765879]:4.860556191903E-2,(131[&location="North",location.rate=0.0425162509765879]:1.206173043135E-1,130[&location="North",location.rate=0.0425162509765879]:1.178775782861E-1)[&location="North",location.rate=0.0425162509765879]:6.05768356887E-3)[&location="North",location.rate=0.0425162509765879]:6.583839034212E-1,(118[&location="Northeast",location.rate=0.0425162509765879]:8.913735248699E-1,69[&location="North",location.rate=0.0425162509765879]:9.023324289796E-1)[&location="North",location.rate=0.0425162509765879]:2.79319417762E-2)[&location="North",location.rate=0.0425162509765879]:3.220213381076E-1)[&location="North",location.rate=0.0425162509765879]:1.275729283093E-1)[&location="North",location.rate=0.0425162509765879]:4.627919489032E-1,((44[&location="Northeast",location.rate=0.0425162509765879]:6.308259499636E-1,((49[&location="Northeast",location.rate=0.0425162509765879]:4.148114275083E-1,50[&location="Northeast",location.rate=0.0425162509765879]:4.148114275083E-1)[&location="Northeast",location.rate=0.0425162509765879]:1.157980958153E-1,(51[&location="Northeast",location.rate=0.0425162509765879]:5.352273032653E-1,((43[&location="Northeast",location.rate=0.0425162509765879]:4.348795255293E-1,46[&location="Northeast",location.rate=0.0425162509765879]:4.348795255293E-1)[&location="Northeast",location.rate=0.0425162509765879]:2.503574417476E-2,((41[&location="Northeast",location.rate=0.0425162509765879]:3.215624758525E-1,42[&location="Northeast",location.rate=0.0425162509765879]:3.270269567267E-1)[&location="Northeast",location.rate=0.0425162509765879]:1.47034566938E-3,48[&location="Northeast",location.rate=0.0425162509765879]:3.667486685163E-1)[&location="Northeast",location.rate=0.0425162509765879]:8.223763943925E-2)[&location="Northeast",location.rate=0.0425162509765879]:1.026344379328E-1)[&location="Northeast",location.rate=0.0425162509765879]:8.467009324415E-4)[&location="Northeast",location.rate=0.0425162509765879]:7.289402226859E-2)[&location="Northeast",location.rate=0.0425162509765879]:8.386551395153E-2,(45[&location="Northeast",location.rate=0.0425162509765879]:5.392370092204E-1,47[&location="Northeast",location.rate=0.0425162509765879]:5.474337305318E-1)[&location="Northeast",location.rate=0.0425162509765879]:1.727222142576E-1)[&location="Northeast",location.rate=0.0425162509765879]:2.066102187996E-1)[&location="Northeast",location.rate=0.0425162509765879]:5.816799115978E-2)[&location="Northeast",location.rate=0.0425162509765879]:4.493298319026E-1,(38[&location="Northeast",location.rate=0.0425162509765879]:7.598952696315E-1,((((95[&location="RJ",location.rate=0.0425162509765879]:5.008029605514E-1,(94[&location="RJ",location.rate=0.0425162509765879]:2.643952687056E-1,100[&location="RJ",location.rate=0.0425162509765879]:2.643952687056E-1)[&location="RJ",location.rate=0.0425162509765879]:1.517082382937E-1)[&location="RJ",location.rate=0.0425162509765879]:2.000288333083E-1,((40[&location="RJ",location.rate=0.0425162509765879]:4.857426885436E-1,96[&location="RJ",location.rate=0.0425162509765879]:6.004967869042E-1)[&location="RJ",location.rate=0.0425162509765879]:2.286264325092E-2,99[&location="RJ",location.rate=0.0425162509765879]:6.58878555838E-1)[&location="RJ",location.rate=0.0425162509765879]:5.288219977018E-2)[&location="RJ",location.rate=0.0425162509765879]:6.481600876811E-2,(146[&location="RJ",location.rate=0.0425162509765879]:6.760332724491E-1,(16[&location="RJ",location.rate=0.0425162509765879]:2.536029246521E0,(97[&location="RJ",location.rate=0.0425162509765879]:3.754811188693E-1,(101[&location="RJ",location.rate=0.0425162509765879]:7.126445330245E-1,((((88[&location="Northeast",location.rate=0.0425162509765879]:1.171560721213E-1,89[&location="Northeast",location.rate=0.0425162509765879]:1.308547022583E-1)[&location="Northeast",location.rate=0.0425162509765879]:2.35499344023E-1,(((92[&location="Northeast",location.rate=0.0425162509765879]:1.991019022757E-1,(91[&location="Northeast",location.rate=0.0425162509765879]:9.393964893581E-2,90[&location="Northeast",location.rate=0.0425162509765879]:9.393964893581E-2)[&location="Northeast",location.rate=0.0425162509765879]:1.051622533399E-1)[&location="Northeast",location.rate=0.0425162509765879]:2.670424568994E-2,87[&location="Northeast",location.rate=0.0425162509765879]:2.121075178286E-1)[&location="Northeast",location.rate=0.0425162509765879]:9.45206775396E-3,(((84[&location="Northeast",location.rate=0.0425162509765879]:3.631975801674E-2,93[&location="Northeast",location.rate=0.0425162509765879]:5.001838815376E-2)[&location="Northeast",location.rate=0.0425162509765879]:1.530009495559E-3,85[&location="Northeast",location.rate=0.0425162509765879]:3.78497675123E-2)[&location="Northeast",location.rate=0.0425162509765879]:9.179149069409E-2,(83[&location="Northeast",location.rate=0.0425162509765879]:4.576482646814E-2,86[&location="Northeast",location.rate=0.0425162509765879]:4.576482646814E-2)[&location="Northeast",location.rate=0.0425162509765879]:8.387643173825E-2)[&location="Northeast",location.rate=0.0425162509765879]:9.191832737618E-2)[&location="Northeast",location.rate=0.0425162509765879]:1.310958305618E-1)[&location="Northeast",location.rate=0.0425162509765879]:9.10044507395E-1,((((10[&location="RJ",location.rate=0.0425162509765879]:4.96600208107E-1,15[&location="RJ",location.rate=0.0425162509765879]:5.349563724904E-1)[&location="RJ",location.rate=0.0425162509765879]:1.031364638665E-1,6[&location="RJ",location.rate=0.0425162509765879]:5.83298315809E-1)[&location="RJ",location.rate=0.0425162509765879]:6.46284826244E-3,18[&location="RJ",location.rate=0.0425162509765879]:6.527748627016E-1)[&location="RJ",location.rate=0.0425162509765879]:1.316943940462E-1,3[&location="RJ",location.rate=0.0425162509765879]:6.694007635972E-1)[&location="RJ",location.rate=0.0425162509765879]:5.357313254499E-2)[&location="RJ",location.rate=0.0425162509765879]:6.061547498653E-1,(((102[&location="RJ",location.rate=0.0425162509765879]:9.063692551722E-2,((((28[&location="RJ",location.rate=0.0425162509765879]:4.490674899412E-1,21[&location="RJ",location.rate=0.0425162509765879]:4.244099556947E-1)[&location="RJ",location.rate=0.0425162509765879]:3.856153908868E-1,1[&location="RJ",location.rate=0.0425162509765879]:4.838151096507E-2)[&location="RJ",location.rate=0.0425162509765879]:8.16395166283E-2,24[&location="RJ",location.rate=0.0425162509765879]:9.108429454016E-1)[&location="RJ",location.rate=0.0425162509765879]:2.846313088295E-1,(((20[&location="RJ",location.rate=0.0425162509765879]:3.731484777549E-1,25[&location="RJ",location.rate=0.0425162509765879]:3.923265599466E-1)[&location="RJ",location.rate=0.0425162509765879]:2.110188580275E-1,23[&location="RJ",location.rate=0.0425162509765879]:5.923865138645E-1)[&location="RJ",location.rate=0.0425162509765879]:2.664124633198E-1,(11[&location="RJ",location.rate=0.0425162509765879]:6.271225995236E-1,140[&location="RJ",location.rate=0.0425162509765879]:6.079445173319E-1)[&location="RJ",location.rate=0.0425162509765879]:1.467448708115E-1)[&location="RJ",location.rate=0.0425162509765879]:3.257163729371E-1)[&location="RJ",location.rate=0.0425162509765879]:5.680650690251E-2)[&location="RJ",location.rate=0.0425162509765879]:5.743660387263E-2,(((((106[&location="RJ",location.rate=0.0425162509765879]:5.272006893603E-1,(139[&location="RJ",location.rate=0.0425162509765879]:3.413096220596E-1,111[&location="RJ",location.rate=0.0425162509765879]:1.659671563063E-1)[&location="RJ",location.rate=0.0425162509765879]:3.776718892184E-1)[&location="RJ",location.rate=0.0425162509765879]:2.165835074421E-1,((148[&location="RJ",location.rate=0.0425162509765879]:1.875712657781E-1,143[&location="RJ",location.rate=0.0425162509765879]:1.848315397507E-1)[&location="RJ",location.rate=0.0425162509765879]:2.979222034228E-1,115[&location="RJ",location.rate=0.0425162509765879]:4.471373048171E-1)[&location="RJ",location.rate=0.0425162509765879]:2.363729193824E-1)[&location="RJ",location.rate=0.0425162509765879]:7.933478639153E-2,(((116[&location="RJ",location.rate=0.0425162509765879]:2.710826330337E-1,(107[&location="RJ",location.rate=0.0425162509765879]:1.159329982337E-1,108[&location="RJ",location.rate=0.0425162509765879]:1.131932722064E-1)[&location="RJ",location.rate=0.0425162509765879]:2.154236074028E-1)[&location="RJ",location.rate=0.0425162509765879]:1.050930861062E-1,(104[&location="RJ",location.rate=0.0425162509765879]:1.073593461195E-1,114[&location="RJ",location.rate=0.0425162509765879]:4.708537351675E-2)[&location="RJ",location.rate=0.0425162509765879]:3.290903456232E-1)[&location="RJ",location.rate=0.0425162509765879]:4.843854143445E-2,(112[&location="RJ",location.rate=0.0425162509765879]:3.233743130768E-1,109[&location="RJ",location.rate=0.0425162509765879]:3.206345870494E-1)[&location="RJ",location.rate=0.0425162509765879]:1.834317283195E-1)[&location="RJ",location.rate=0.0425162509765879]:3.382307500167E-1)[&location="RJ",location.rate=0.0425162509765879]:4.497584615963E-2,(13[&location="RJ",location.rate=0.0425162509765879]:2.783796212248E-1,19[&location="RJ",location.rate=0.0425162509765879]:3.167357856084E-1)[&location="RJ",location.rate=0.0425162509765879]:6.116330163478E-1)[&location="RJ",location.rate=0.0425162509765879]:1.72153737995E-1,(((((9[&location="RJ",location.rate=0.0425162509765879]:3.489700533718E-1,117[&location="RJ",location.rate=0.0425162509765879]:3.599289574815E-1)[&location="RJ",location.rate=0.0425162509765879]:1.148257054723E-1,(17[&location="RJ",location.rate=0.0425162509765879]:3.600913114772E-1,14[&location="RJ",location.rate=0.0425162509765879]:3.217351470935E-1)[&location="RJ",location.rate=0.0425162509765879]:1.502797898327E-1)[&location="RJ",location.rate=0.0425162509765879]:9.021206650681E-2,113[&location="RJ",location.rate=0.0425162509765879]:5.62227003433E-1)[&location="RJ",location.rate=0.0425162509765879]:1.041218844243E-1,(4[&location="RJ",location.rate=0.0425162509765879]:2.759232862617E-1,30[&location="RJ",location.rate=0.0425162509765879]:4.485260259877E-1)[&location="RJ",location.rate=0.0425162509765879]:3.328913550205E-1)[&location="RJ",location.rate=0.0425162509765879]:1.060730357382E-1,(110[&location="RJ",location.rate=0.0425162509765879]:5.758807823505E-1,105[&location="RJ",location.rate=0.0425162509765879]:5.539629741314E-1)[&location="RJ",location.rate=0.0425162509765879]:1.910616891903E-1)[&location="RJ",location.rate=0.0425162509765879]:2.897444519721E-1)[&location="RJ",location.rate=0.0425162509765879]:1.598797565618E-1)[&location="RJ",location.rate=0.0425162509765879]:1.844019082407E-2,(((141[&location="RJ",location.rate=0.0425162509765879]:7.8874381872E-2,144[&location="RJ",location.rate=0.0425162509765879]:7.613465584464E-2)[&location="RJ",location.rate=0.0425162509765879]:1.082845658151E-1,145[&location="RJ",location.rate=0.0425162509765879]:1.898986737146E-1)[&location="RJ",location.rate=0.0425162509765879]:6.201647319241E-1,142[&location="RJ",location.rate=0.0425162509765879]:8.100634056388E-1)[&location="RJ",location.rate=0.0425162509765879]:6.030256570409E-1)[&location="RJ",location.rate=0.0425162509765879]:1.653546518209E-1)[&location="RJ",location.rate=0.0425162509765879]:3.862556130445E-1)[&location="RJ",location.rate=0.0425162509765879]:7.070389962048E-1)[&location="RJ",location.rate=0.0425162509765879]:4.016950167926E-3)[&location="RJ",location.rate=0.0425162509765879]:1.052783728107E-1)[&location="RJ",location.rate=0.0425162509765879]:7.048884711861E-2)[&location="RJ",location.rate=0.0425162509765879]:1.469631602327E-1,((98[&location="RJ",location.rate=0.0425162509765879]:5.556945446236E-1,39[&location="RJ",location.rate=0.0425162509765879]:4.272792440773E-1)[&location="RJ",location.rate=0.0425162509765879]:1.813033421469E-2,(147[&location="RJ",location.rate=0.0425162509765879]:4.599893976616E-1,((((22[&location="RJ",location.rate=0.0425162509765879]:3.734378611773E-1,27[&location="RJ",location.rate=0.0425162509765879]:3.898762173417E-1)[&location="RJ",location.rate=0.0425162509765879]:2.281526171709E-1,(26[&location="RJ",location.rate=0.0425162509765879]:4.114147857955E-1,(7[&location="RJ",location.rate=0.0425162509765879]:1.543226185629E-1,8[&location="RJ",location.rate=0.0425162509765879]:1.543226185629E-1)[&location="RJ",location.rate=0.0425162509765879]:1.502428521641E-1)[&location="RJ",location.rate=0.0425162509765879]:2.011345966623E-1)[&location="RJ",location.rate=0.0425162509765879]:7.281521837556E-2,31[&location="RJ",location.rate=0.0425162509765879]:7.292002172718E-1)[&location="RJ",location.rate=0.0425162509765879]:1.170765652591E-1,2[&location="RJ",location.rate=0.0425162509765879]:6.188795222568E-1)[&location="RJ",location.rate=0.0425162509765879]:1.740458629054E0)[&location="RJ",location.rate=0.0425162509765879]:4.279722981074E-2)[&location="RJ",location.rate=0.0425162509765879]:3.278571222735E-1)[&location="RJ",location.rate=0.0425162509765879]:5.49345799951E-2)[&location="RJ",location.rate=0.0425162509765879]:5.131665312276E-1)[&location="Northeast",location.rate=0.0425162509765879]:2.023727504535E-1,((((120[&location="Northeast",location.rate=0.0425162509765879]:7.639507677948E-1,119[&location="Northeast",location.rate=0.0425162509765879]:8.598411787536E-1)[&location="Northeast",location.rate=0.0425162509765879]:1.036939891883E0,(126[&location="Northeast",location.rate=0.0425162509765879]:9.56040549089E-1,(135[&location="Northeast",location.rate=0.0425162509765879]:7.772715846704E-1,(138[&location="Northeast",location.rate=0.0425162509765879]:1.910968778438E-1,136[&location="Northeast",location.rate=0.0425162509765879]:5.95900285286E-2)[&location="Northeast",location.rate=0.0425162509765879]:7.861747068267E-1)[&location="Northeast",location.rate=0.0425162509765879]:6.165262815829E-1)[&location="Northeast",location.rate=0.0425162509765879]:1.550379989043E-1)[&location="Northeast",location.rate=0.0425162509765879]:4.446819473045E-1,(((123[&location="Northeast",location.rate=0.0425162509765879]:1.039297536484E-1,124[&location="Northeast",location.rate=0.0425162509765879]:1.011975132113E-1)[&location="Northeast",location.rate=0.0425162509765879]:1.813154968293E-1,122[&location="Northeast",location.rate=0.0425162509765879]:2.852452504777E-1)[&location="Northeast",location.rate=0.0425162509765879]:3.629468284675E-1,67[&location="North",location.rate=0.0425162509765879]:1.469195286045E-1)[&location="Northeast",location.rate=0.0425162509765879]:1.616667770083E-1)[&location="Northeast",location.rate=0.0425162509765879]:5.701201628546E-2,66[&location="North",location.rate=0.0425162509765879]:3.655983218983E-1)[&location="Northeast",location.rate=0.0425162509765879]:5.074707828989E-1)[&location="Northeast",location.rate=0.0425162509765879]:4.669882403137E-3,(((59[&location="Northeast",location.rate=0.0425162509765879]:3.768893000424E-1,(37[&location="Northeast",location.rate=0.0425162509765879]:3.347331528534E-1,(58[&location="Northeast",location.rate=0.0425162509765879]:2.975880141881E-1,((54[&location="Northeast",location.rate=0.0425162509765879]:1.914383161679E-1,(56[&location="Northeast",location.rate=0.0425162509765879]:1.808637960743E-1,55[&location="Northeast",location.rate=0.0425162509765879]:1.808637960743E-1)[&location="Northeast",location.rate=0.0425162509765879]:4.062916490227E-2)[&location="Northeast",location.rate=0.0425162509765879]:2.994553158304E-4,57[&location="Northeast",location.rate=0.0425162509765879]:2.327213780411E-1)[&location="Northeast",location.rate=0.0425162509765879]:4.847319352397E-2)[&location="Northeast",location.rate=0.0425162509765879]:1.80194556052E-2)[&location="Northeast",location.rate=0.0425162509765879]:8.040751330924E-2)[&location="Northeast",location.rate=0.0425162509765879]:2.794837570524E-1,68[&location="North",location.rate=0.0425162509765879]:6.071927292259E-1)[&location="Northeast",location.rate=0.0425162509765879]:6.838028197137E-1,((((53[&location="Northeast",location.rate=0.0425162509765879]:5.39448410484E-1,(((82[&location="North",location.rate=0.0425162509765879]:3.354977869204E-1,((72[&location="North",location.rate=0.0425162509765879]:1.061643645258E-2,78[&location="North",location.rate=0.0425162509765879]:3.253424467189E-2)[&location="North",location.rate=0.0425162509765879]:2.295994986221E-1,79[&location="North",location.rate=0.0425162509765879]:2.62133743294E-1)[&location="North",location.rate=0.0425162509765879]:6.51448655443E-2)[&location="North",location.rate=0.0425162509765879]:3.016927457879E-1,((80[&location="North",location.rate=0.0425162509765879]:1.205454448115E-1,81[&location="North",location.rate=0.0425162509765879]:1.205454448115E-1)[&location="North",location.rate=0.0425162509765879]:3.372994747836E-1,(71[&location="North",location.rate=0.0425162509765879]:3.517185187604E-1,(73[&location="North",location.rate=0.0425162509765879]:3.170924387461E-1,77[&location="North",location.rate=0.0425162509765879]:3.116129866914E-1)[&location="North",location.rate=0.0425162509765879]:1.031192306992E-1)[&location="North",location.rate=0.0425162509765879]:8.694831864294E-2)[&location="North",location.rate=0.0425162509765879]:1.629072569488E-1)[&location="North",location.rate=0.0425162509765879]:1.678540332441E-1,((76[&location="North",location.rate=0.0425162509765879]:5.252353655E-1,(74[&location="North",location.rate=0.0425162509765879]:3.35179984864E-1,70[&location="North",location.rate=0.0425162509765879]:2.968238204806E-1)[&location="North",location.rate=0.0425162509765879]:1.900553806359E-1)[&location="North",location.rate=0.0425162509765879]:8.31346112217E-2,75[&location="North",location.rate=0.0425162509765879]:6.083699767217E-1)[&location="North",location.rate=0.0425162509765879]:2.295513015594E-1)[&location="North",location.rate=0.0425162509765879]:4.47990190815E-1)[&location="Northeast",location.rate=0.0425162509765879]:1.371737419253E-1,((103[&location="RJ",location.rate=0.0425162509765879]:7.042920961462E-1,((12[&location="RJ",location.rate=0.0425162509765879]:8.017016598725E-2,5[&location="RJ",location.rate=0.0425162509765879]:4.181400160379E-2)[&location="RJ",location.rate=0.0425162509765879]:4.737960760983E-1,29[&location="RJ",location.rate=0.0425162509765879]:6.608155571541E-1)[&location="RJ",location.rate=0.0425162509765879]:2.763532513209E-1)[&location="RJ",location.rate=0.0425162509765879]:1.597706337962E0,52[&location="Northeast",location.rate=0.0425162509765879]:6.377046995478E-1)[&location="Northeast",location.rate=0.0425162509765879]:4.711417417296E-2)[&location="Northeast",location.rate=0.0425162509765879]:2.500276508743E-2,((137[&location="Northeast",location.rate=0.0425162509765879]:5.661963980295E-1,134[&location="Northeast",location.rate=0.0425162509765879]:4.949635213173E-1)[&location="Northeast",location.rate=0.0425162509765879]:2.76091481189E-1,133[&location="Northeast",location.rate=0.0425162509765879]:8.011919888075E-1)[&location="Northeast",location.rate=0.0425162509765879]:6.825124256575E-1)[&location="Northeast",location.rate=0.0425162509765879]:1.753519512217E-1,125[&location="Northeast",location.rate=0.0425162509765879]:6.665943550573E-1)[&location="Northeast",location.rate=0.0425162509765879]:7.910678605491E-1)[&location="Northeast",location.rate=0.0425162509765879]:1.344640760329E-1)[&location="Northeast",location.rate=0.0425162509765879]:3.401841615106E-2)[&location="Northeast",location.rate=0.0425162509765879]:3.588147272833E-2)[&location="Northeast"];
tree STATE_1554000 [&joint=-63.23674694522697,lnP=-63.23674694522697] = [&R] (((34[&location="Northeast",location.rate=0.03424063460348903]:7.09169880967E-3,((66[&location="North",location.rate=0.03424063460348903]:4.48040022654E-1,(((119[&location="Northeast",location.rate=0.03424063460348903]:1.115568991016E0,(120[&location="Northeast",location.rate=0.03424063460348903]:7.852537530551E-1,((138[&location="Northeast",location.rate=0.03424063460348903]:1.496808344855E-1,136[&location="Northeast",location.rate=0.03424063460348903]:1.817398517026E-2)[&location="Northeast",location.rate=0.03424063460348903]:5.217365940227E-1,135[&location="Northeast",location.rate=0.03424063460348903]:4.714174285081E-1)[&location="Northeast",location.rate=0.03424063460348903]:6.178153002649E-2)[&location="Northeast",location.rate=0.03424063460348903]:2.34424827002E-1)[&location="Northeast",location.rate=0.03424063460348903]:7.53398831198E-1,126[&location="Northeast",location.rate=0.03424063460348903]:1.08326529957E0)[&location="Northeast",location.rate=0.03424063460348903]:5.995503312004E-1,(67[&location="North",location.rate=0.03424063460348903]:3.507289319266E-1,((123[&location="Northeast",location.rate=0.03424063460348903]:2.352291024781E-1,124[&location="Northeast",location.rate=0.03424063460348903]:2.32496862041E-1)[&location="Northeast",location.rate=0.03424063460348903]:1.16556917698E-1,122[&location="Northeast",location.rate=0.03424063460348903]:3.517860201761E-1)[&location="Northeast",location.rate=0.03424063460348903]:5.002154620912E-1)[&location="Northeast",location.rate=0.03424063460348903]:8.491250915897E-2)[&location="Northeast",location.rate=0.03424063460348903]:1.239858156845E-2)[&location="Northeast",location.rate=0.03424063460348903]:3.053185010745E-1,(((125[&location="Northeast",location.rate=0.03424063460348903]:9.814578389164E-1,((((52[&location="Northeast",location.rate=0.03424063460348903]:4.933791670406E-1,(((12[&location="RJ",location.rate=0.03424063460348903]:2.361049215049E-1,5[&location="RJ",location.rate=0.03424063460348903]:1.977487571215E-1)[&location="RJ",location.rate=0.03424063460348903]:2.627057331699E-1,29[&location="RJ",location.rate=0.03424063460348903]:6.056599697434E-1)[&location="RJ",location.rate=0.03424063460348903]:2.772610083826E-1,103[&location="RJ",location.rate=0.03424063460348903]:6.500442657971E-1)[&location="RJ",location.rate=0.03424063460348903]:1.507628635804E0)[&location="Northeast",location.rate=0.03424063460348903]:1.566340217545E-1,((77[&location="North",location.rate=0.03424063460348903]:5.55620692448E-1,(((((71[&location="North",location.rate=0.03424063460348903]:5.437743256997E-3,79[&location="North",location.rate=0.03424063460348903]:3.283500353103E-2)[&location="North",location.rate=0.03424063460348903]:2.657244669981E-1,82[&location="North",location.rate=0.03424063460348903]:3.067786486112E-1)[&location="North",location.rate=0.03424063460348903]:1.961497871584E-2,(72[&location="North",location.rate=0.03424063460348903]:6.77592315326E-2,78[&location="North",location.rate=0.03424063460348903]:8.967703975191E-2)[&location="North",location.rate=0.03424063460348903]:2.284974094931E-1)[&location="North",location.rate=0.03424063460348903]:5.351110446088E-2,(80[&location="North",location.rate=0.03424063460348903]:1.855527464869E-1,81[&location="North",location.rate=0.03424063460348903]:1.855527464869E-1)[&location="North",location.rate=0.03424063460348903]:1.779136291367E-1)[&location="North",location.rate=0.03424063460348903]:1.495224019915E-2,73[&location="North",location.rate=0.03424063460348903]:4.277336843158E-1)[&location="North",location.rate=0.03424063460348903]:1.333664601869E-1)[&location="North",location.rate=0.03424063460348903]:1.562631149696E-1,(((74[&location="North",location.rate=0.03424063460348903]:3.600538291478E-1,70[&location="North",location.rate=0.03424063460348903]:3.216976647643E-1)[&location="North",location.rate=0.03424063460348903]:1.933084845777E-2,76[&location="North",location.rate=0.03424063460348903]:3.793846776056E-1)[&location="North",location.rate=0.03424063460348903]:1.206153890823E-1,75[&location="North",location.rate=0.03424063460348903]:5.000000666879E-1)[&location="North",location.rate=0.03424063460348903]:2.173631927844E-1)[&location="North",location.rate=0.03424063460348903]:6.709162666235E-1)[&location="Northeast",location.rate=0.03424063460348903]:1.41300820145E-1,53[&location="Northeast",location.rate=0.03424063460348903]:7.831172876287E-1)[&location="Northeast",location.rate=0.03424063460348903]:8.43800240818E-2,((137[&location="Northeast",location.rate=0.03424063460348903]:4.033958292634E-1,134[&location="Northeast",location.rate=0.03424063460348903]:3.321629525512E-1)[&location="Northeast",location.rate=0.03424063460348903]:2.530423161924E-1,133[&location="Northeast",location.rate=0.03424063460348903]:6.153422550448E-1)[&location="Northeast",location.rate=0.03424063460348903]:1.034234553634E0)[&location="Northeast",location.rate=0.03424063460348903]:3.243430408671E-1)[&location="Northeast",location.rate=0.03424063460348903]:7.489018491247E-2,(68[&location="North",location.rate=0.03424063460348903]:4.983593205338E-1,((59[&location="Northeast",location.rate=0.03424063460348903]:2.973602053737E-1,(58[&location="Northeast",location.rate=0.03424063460348903]:2.950065525056E-1,((37[&location="Northeast",location.rate=0.03424063460348903]:9.827452047717E-2,54[&location="Northeast",location.rate=0.03424063460348903]:2.177178823673E-2)[&location="Northeast",location.rate=0.03424063460348903]:2.068550632276E-1,(56[&location="Northeast",location.rate=0.03424063460348903]:1.497899199561E-1,55[&location="Northeast",location.rate=0.03424063460348903]:1.497899199561E-1)[&location="Northeast",location.rate=0.03424063460348903]:1.088915763169E-1)[&location="Northeast",location.rate=0.03424063460348903]:9.00265186096E-3)[&location="Northeast",location.rate=0.03424063460348903]:2.147933592813E-2)[&location="Northeast",location.rate=0.03424063460348903]:1.719873603304E-1,57[&location="Northeast",location.rate=0.03424063460348903]:4.720798061411E-1)[&location="Northeast",location.rate=0.03424063460348903]:7.819208269869E-2)[&location="Northeast",location.rate=0.03424063460348903]:3.913220366284E-1)[&location="Northeast",location.rate=0.03424063460348903]:3.192731784358E-1,((((98[&location="RJ",location.rate=0.03424063460348903]:8.599078276946E-1,((40[&location="RJ",location.rate=0.03424063460348903]:5.6630585445E-1,(96[&location="RJ",location.rate=0.03424063460348903]:6.341862899147E-1,99[&location="RJ",location.rate=0.03424063460348903]:6.697054155976E-1)[&location="RJ",location.rate=0.03424063460348903]:4.687366289598E-2)[&location="RJ",location.rate=0.03424063460348903]:1.296896879076E-1,((94[&location="RJ",location.rate=0.03424063460348903]:9.190183476301E-2,100[&location="RJ",location.rate=0.03424063460348903]:9.190183476301E-2)[&location="RJ",location.rate=0.03424063460348903]:2.08887380472E-1,95[&location="RJ",location.rate=0.03424063460348903]:3.85488668787E-1)[&location="RJ",location.rate=0.03424063460348903]:4.498511358656E-1)[&location="RJ",location.rate=0.03424063460348903]:3.549698479068E-2)[&location="RJ",location.rate=0.03424063460348903]:6.656761112537E-2,(97[&location="RJ",location.rate=0.03424063460348903]:6.902172705297E-1,(((146[&location="RJ",location.rate=0.03424063460348903]:5.692172726911E-1,(((26[&location="RJ",location.rate=0.03424063460348903]:7.615330909942E-1,(7[&location="RJ",location.rate=0.03424063460348903]:3.349022058826E-1,8[&location="RJ",location.rate=0.03424063460348903]:3.349022058826E-1)[&location="RJ",location.rate=0.03424063460348903]:3.197815700431E-1)[&location="RJ",location.rate=0.03424063460348903]:2.601661923413E-1,(((22[&location="RJ",location.rate=0.03424063460348903]:4.65894583663E-1,27[&location="RJ",location.rate=0.03424063460348903]:4.823329398274E-1)[&location="RJ",location.rate=0.03424063460348903]:3.538622469484E-1,2[&location="RJ",location.rate=0.03424063460348903]:6.471540908854E-1)[&location="RJ",location.rate=0.03424063460348903]:4.549542551724E-2,31[&location="RJ",location.rate=0.03424063460348903]:9.200467766767E-1)[&location="RJ",location.rate=0.03424063460348903]:1.454881230972E-1)[&location="RJ",location.rate=0.03424063460348903]:1.517987680766E0,39[&location="RJ",location.rate=0.03424063460348903]:3.993995174367E-1)[&location="RJ",location.rate=0.03424063460348903]:4.959917601941E-2)[&location="RJ",location.rate=0.03424063460348903]:2.511664293815E-1,16[&location="RJ",location.rate=0.03424063460348903]:2.785658048955E0)[&location="RJ",location.rate=0.03424063460348903]:3.781533763496E-2,(147[&location="RJ",location.rate=0.03424063460348903]:7.406659687965E-1,((((((144[&location="RJ",location.rate=0.03424063460348903]:5.394349454636E-1,141[&location="RJ",location.rate=0.03424063460348903]:5.421746714909E-1)[&location="RJ",location.rate=0.03424063460348903]:8.218364326945E-2,145[&location="RJ",location.rate=0.03424063460348903]:6.270980407879E-1)[&location="RJ",location.rate=0.03424063460348903]:1.339112652543E-1,142[&location="RJ",location.rate=0.03424063460348903]:7.610093060423E-1)[&location="RJ",location.rate=0.03424063460348903]:7.77283370635E-1,(((((115[&location="RJ",location.rate=0.03424063460348903]:6.791145138509E-1,(108[&location="RJ",location.rate=0.03424063460348903]:5.006595266313E-1,((107[&location="RJ",location.rate=0.03424063460348903]:3.703553040607E-1,114[&location="RJ",location.rate=0.03424063460348903]:3.100813314579E-1)[&location="RJ",location.rate=0.03424063460348903]:1.144774323901E-1,109[&location="RJ",location.rate=0.03424063460348903]:5.040108186424E-1)[&location="RJ",location.rate=0.03424063460348903]:1.856651620796E-2)[&location="RJ",location.rate=0.03424063460348903]:2.35989233795E-1)[&location="RJ",location.rate=0.03424063460348903]:1.521737194145E-2,(13[&location="RJ",location.rate=0.03424063460348903]:5.156231176374E-1,19[&location="RJ",location.rate=0.03424063460348903]:5.539792820211E-1)[&location="RJ",location.rate=0.03424063460348903]:2.609005489768E-1)[&location="RJ",location.rate=0.03424063460348903]:2.068973369056E-1,(((111[&location="RJ",location.rate=0.03424063460348903]:4.069941676141E-1,((104[&location="RJ",location.rate=0.03424063460348903]:3.330303892536E-2,106[&location="RJ",location.rate=0.03424063460348903]:3.330303892536E-2)[&location="RJ",location.rate=0.03424063460348903]:2.350113688076E-1,139[&location="RJ",location.rate=0.03424063460348903]:4.600952296507E-1)[&location="RJ",location.rate=0.03424063460348903]:1.222414037167E-1)[&location="RJ",location.rate=0.03424063460348903]:1.839465610321E-1,116[&location="RJ",location.rate=0.03424063460348903]:5.14228399879E-1)[&location="RJ",location.rate=0.03424063460348903]:3.843430570165E-1,(148[&location="RJ",location.rate=0.03424063460348903]:3.29266493508E-1,143[&location="RJ",location.rate=0.03424063460348903]:3.265267674807E-1)[&location="RJ",location.rate=0.03424063460348903]:6.076611277712E-1)[&location="RJ",location.rate=0.03424063460348903]:2.657765802424E-3)[&location="RJ",location.rate=0.03424063460348903]:2.51565724017E-1,((9[&location="RJ",location.rate=0.03424063460348903]:4.854171348315E-1,(113[&location="RJ",location.rate=0.03424063460348903]:4.910322126207E-1,((30[&location="RJ",location.rate=0.03424063460348903]:3.746890236232E-1,4[&location="RJ",location.rate=0.03424063460348903]:2.020862838972E-1)[&location="RJ",location.rate=0.03424063460348903]:2.18505945489E-1,112[&location="RJ",location.rate=0.03424063460348903]:4.781264759614E-1)[&location="RJ",location.rate=0.03424063460348903]:1.290573665925E-2)[&location="RJ",location.rate=0.03424063460348903]:2.604100292865E-3)[&location="RJ",location.rate=0.03424063460348903]:5.174159317151E-1,((14[&location="RJ",location.rate=0.03424063460348903]:5.988732690012E-1,17[&location="RJ",location.rate=0.03424063460348903]:6.372294333848E-1)[&location="RJ",location.rate=0.03424063460348903]:3.004546237971E-1,(110[&location="RJ",location.rate=0.03424063460348903]:5.616533381313E-1,(105[&location="RJ",location.rate=0.03424063460348903]:3.905437709623E-1,117[&location="RJ",location.rate=0.03424063460348903]:4.206807572637E-1)[&location="RJ",location.rate=0.03424063460348903]:1.491917589499E-1)[&location="RJ",location.rate=0.03424063460348903]:3.321951026123E-1)[&location="RJ",location.rate=0.03424063460348903]:1.117243518303E-1)[&location="RJ",location.rate=0.03424063460348903]:2.239344829082E-1)[&location="RJ",location.rate=0.03424063460348903]:6.865005432157E-2,(102[&location="RJ",location.rate=0.03424063460348903]:1.141210445748E-1,((((20[&location="RJ",location.rate=0.03424063460348903]:3.428651384705E-1,25[&location="RJ",location.rate=0.03424063460348903]:3.620432206622E-1)[&location="RJ",location.rate=0.03424063460348903]:1.333103140193E-1,23[&location="RJ",location.rate=0.03424063460348903]:4.843946305719E-1)[&location="RJ",location.rate=0.03424063460348903]:3.313802112549E-1,(11[&location="RJ",location.rate=0.03424063460348903]:5.720354510044E-1,140[&location="RJ",location.rate=0.03424063460348903]:5.528573688126E-1)[&location="RJ",location.rate=0.03424063460348903]:1.588078839732E-1)[&location="RJ",location.rate=0.03424063460348903]:3.213805086829E-1,(((21[&location="RJ",location.rate=0.03424063460348903]:5.372392436242E-1,28[&location="RJ",location.rate=0.03424063460348903]:5.618967778707E-1)[&location="RJ",location.rate=0.03424063460348903]:2.491688509113E-1,1[&location="RJ",location.rate=0.03424063460348903]:2.476425891909E-2)[&location="RJ",location.rate=0.03424063460348903]:1.517930701755E-1,24[&location="RJ",location.rate=0.03424063460348903]:9.573792469028E-1)[&location="RJ",location.rate=0.03424063460348903]:1.907350077165E-1)[&location="RJ",location.rate=0.03424063460348903]:1.276506255718E-1)[&location="RJ",location.rate=0.03424063460348903]:1.15543134544E-1)[&location="RJ",location.rate=0.03424063460348903]:6.205315509269E-2)[&location="RJ",location.rate=0.03424063460348903]:2.00576274474E-1,((3[&location="RJ",location.rate=0.03424063460348903]:5.058110999972E-1,((((84[&location="Northeast",location.rate=0.03424063460348903]:4.42646410529E-2,((93[&location="Northeast",location.rate=0.03424063460348903]:4.291632183688E-2,83[&location="Northeast",location.rate=0.03424063460348903]:2.921769169987E-2)[&location="Northeast",location.rate=0.03424063460348903]:1.16245247401E-2,85[&location="Northeast",location.rate=0.03424063460348903]:4.084221643996E-2)[&location="Northeast",location.rate=0.03424063460348903]:3.422424612935E-3)[&location="Northeast",location.rate=0.03424063460348903]:3.990112961731E-2,86[&location="Northeast",location.rate=0.03424063460348903]:8.416577067021E-2)[&location="Northeast",location.rate=0.03424063460348903]:1.091761208869E-1,((91[&location="Northeast",location.rate=0.03424063460348903]:3.012403493513E-2,90[&location="Northeast",location.rate=0.03424063460348903]:3.012403493513E-2)[&location="Northeast",location.rate=0.03424063460348903]:7.007582459181E-2,92[&location="Northeast",location.rate=0.03424063460348903]:1.001998595269E-1)[&location="Northeast",location.rate=0.03424063460348903]:1.068406621672E-1)[&location="Northeast",location.rate=0.03424063460348903]:1.062881008857E-1,(87[&location="Northeast",location.rate=0.03424063460348903]:2.47705851617E-1,(88[&location="Northeast",location.rate=0.03424063460348903]:1.152273331568E-1,89[&location="Northeast",location.rate=0.03424063460348903]:1.289259632938E-1)[&location="Northeast",location.rate=0.03424063460348903]:1.324785184603E-1)[&location="Northeast",location.rate=0.03424063460348903]:5.192414082584E-2)[&location="Northeast",location.rate=0.03424063460348903]:7.459071349514E-1)[&location="RJ",location.rate=0.03424063460348903]:4.482262178454E-1,((10[&location="RJ",location.rate=0.03424063460348903]:3.790615336573E-1,15[&location="RJ",location.rate=0.03424063460348903]:4.174176980407E-1)[&location="RJ",location.rate=0.03424063460348903]:4.209072311893E-1,(18[&location="RJ",location.rate=0.03424063460348903]:8.19482514916E-1,6[&location="RJ",location.rate=0.03424063460348903]:7.564688162858E-1)[&location="RJ",location.rate=0.03424063460348903]:2.706159239638E-2)[&location="RJ",location.rate=0.03424063460348903]:2.225617036808E-1)[&location="RJ",location.rate=0.03424063460348903]:5.355165648156E-1)[&location="RJ",location.rate=0.03424063460348903]:7.291239839846E-1,101[&location="RJ",location.rate=0.03424063460348903]:1.215938140615E0)[&location="RJ",location.rate=0.03424063460348903]:4.405149379947E-1)[&location="RJ",location.rate=0.03424063460348903]:5.469154085648E-2)[&location="RJ",location.rate=0.03424063460348903]:2.327506142319E-2)[&location="RJ",location.rate=0.03424063460348903]:3.680461637786E-2)[&location="RJ",location.rate=0.03424063460348903]:1.955675263026E-1,38[&location="Northeast",location.rate=0.03424063460348903]:9.253216536473E-1)[&location="Northeast",location.rate=0.03424063460348903]:2.353671866952E-1,((((127[&location="Centre-West",location.rate=0.03424063460348903]:2.411044293506E0,121[&location="Northeast",location.rate=0.03424063460348903]:1.969948403095E0)[&location="Northeast",location.rate=0.03424063460348903]:2.410366188516E-1,35[&location="Northeast",location.rate=0.03424063460348903]:8.495762468676E-2)[&location="Northeast",location.rate=0.03424063460348903]:6.086919743657E-2,36[&location="Northeast",location.rate=0.03424063460348903]:1.924021645891E-1)[&location="Northeast",location.rate=0.03424063460348903]:1.034101951645E-1,((45[&location="Northeast",location.rate=0.03424063460348903]:7.393851097567E-1,(((43[&location="Northeast",location.rate=0.03424063460348903]:5.110916259419E-1,(41[&location="Northeast",location.rate=0.03424063460348903]:4.217669609457E-1,(48[&location="Northeast",location.rate=0.03424063460348903]:2.622280259654E-1,42[&location="Northeast",location.rate=0.03424063460348903]:2.239766598451E-1)[&location="Northeast",location.rate=0.03424063460348903]:2.032547819748E-1)[&location="Northeast",location.rate=0.03424063460348903]:3.467985625323E-2)[&location="Northeast",location.rate=0.03424063460348903]:9.537740810958E-2,46[&location="Northeast",location.rate=0.03424063460348903]:6.064690340515E-1)[&location="Northeast",location.rate=0.03424063460348903]:6.142906870399E-2,((44[&location="Northeast",location.rate=0.03424063460348903]:4.462323606535E-1,((49[&location="Northeast",location.rate=0.03424063460348903]:2.457840026919E-1,50[&location="Northeast",location.rate=0.03424063460348903]:2.457840026919E-1)[&location="Northeast",location.rate=0.03424063460348903]:1.54793726258E-1,47[&location="Northeast",location.rate=0.03424063460348903]:4.333646141957E-1)[&location="Northeast",location.rate=0.03424063460348903]:1.833222733212E-2)[&location="Northeast",location.rate=0.03424063460348903]:2.100813267563E-1,51[&location="Northeast",location.rate=0.03424063460348903]:6.344557639126E-1)[&location="Northeast",location.rate=0.03424063460348903]:6.119934471373E-3)[&location="Northeast",location.rate=0.03424063460348903]:7.968372831265E-2)[&location="Northeast",location.rate=0.03424063460348903]:1.32754776836E-1,(128[&location="North",location.rate=0.03424063460348903]:1.223733247735E0,(((((132[&location="North",location.rate=0.03424063460348903]:1.470681680595E-1,(130[&location="North",location.rate=0.03424063460348903]:9.419386881887E-2,131[&location="North",location.rate=0.03424063460348903]:9.693359484622E-2)[&location="North",location.rate=0.03424063460348903]:5.01345732133E-2)[&location="North",location.rate=0.03424063460348903]:7.023021330896E-2,129[&location="North",location.rate=0.03424063460348903]:2.145586553411E-1)[&location="North",location.rate=0.03424063460348903]:3.27322554759E-1,69[&location="North",location.rate=0.03424063460348903]:6.898264155797E-1)[&location="North",location.rate=0.03424063460348903]:4.627235841307E-2,118[&location="Northeast",location.rate=0.03424063460348903]:7.251398698831E-1)[&location="North",location.rate=0.03424063460348903]:4.169694724593E-1,((65[&location="Centre-West",location.rate=0.03424063460348903]:2.028781747407E-1,(60[&location="Centre-West",location.rate=0.03424063460348903]:1.343974160357E-1,(62[&location="Centre-West",location.rate=0.03424063460348903]:1.435314406549E-1,64[&location="Centre-West",location.rate=0.03424063460348903]:1.024355502438E-1)[&location="Centre-West",location.rate=0.03424063460348903]:1.826467972986E-1)[&location="Centre-West",location.rate=0.03424063460348903]:6.848075870493E-2)[&location="Centre-West",location.rate=0.03424063460348903]:3.05474484015E-1,(63[&location="Centre-West",location.rate=0.03424063460348903]:1.402201402685E-1,61[&location="Centre-West",location.rate=0.03424063460348903]:1.813160306795E-1)[&location="Centre-West",location.rate=0.03424063460348903]:5.188174499939E-1)[&location="Centre-West",location.rate=0.03424063460348903]:4.41975861669E-1)[&location="North",location.rate=0.03424063460348903]:2.213499327894E-1)[&location="North",location.rate=0.03424063460348903]:4.218028511496E-1)[&location="Northeast",location.rate=0.03424063460348903]:1.324680416915E-1)[&location="Northeast",location.rate=0.03424063460348903]:3.090863765391E-1)[&location="Northeast",location.rate=0.03424063460348903]:1.029105039987E-1)[&location="Northeast",location.rate=0.03424063460348903]:9.212462590285E-2)[&location="Northeast",location.rate=0.03424063460348903]:1.167468737113E-1)[&location="Northeast",location.rate=0.03424063460348903]:1.235083598177E-2,33[&location="Northeast",location.rate=0.03424063460348903]:3.004178627068E-3)[&location="Northeast",location.rate=0.03424063460348903]:2.6586235881E-3,32[&location="Northeast",location.rate=0.03424063460348903]:1.833501604516E-4)[&location="Northeast"];
tree STATE_1556000 [&joint=-61.967398130223195,lnP=-61.967398130223195] = [&R] (33[&location="Northeast",location.rate=0.034671526084450885]:1.607921390068E-1,(32[&location="Northeast",location.rate=0.034671526084450885]:1.908527871507E-3,(((((67[&location="North",location.rate=0.034671526084450885]:1.750957932384E-1,((123[&location="Northeast",location.rate=0.034671526084450885]:1.899847750586E-1,124[&location="Northeast",location.rate=0.034671526084450885]:1.872525346215E-1)[&location="Northeast",location.rate=0.034671526084450885]:1.61837758767E-1,122[&location="Northeast",location.rate=0.034671526084450885]:3.518225338256E-1)[&location="Northeast",location.rate=0.034671526084450885]:3.245458097534E-1)[&location="Northeast",location.rate=0.034671526084450885]:1.837255559254E-1,(66[&location="North",location.rate=0.034671526084450885]:2.883910879002E-1,(119[&location="Northeast",location.rate=0.034671526084450885]:1.792689096445E0,(126[&location="Northeast",location.rate=0.034671526084450885]:9.275982978647E-1,(120[&location="Northeast",location.rate=0.034671526084450885]:1.511456652801E0,(135[&location="Northeast",location.rate=0.034671526084450885]:6.809098695988E-1,(138[&location="Northeast",location.rate=0.034671526084450885]:2.52285696713E-1,136[&location="Northeast",location.rate=0.034671526084450885]:1.207788473978E-1)[&location="Northeast",location.rate=0.034671526084450885]:6.286241728858E-1)[&location="Northeast",location.rate=0.034671526084450885]:5.784919886816E-1)[&location="Northeast",location.rate=0.034671526084450885]:1.059537567487E-1)[&location="Northeast",location.rate=0.034671526084450885]:7.938827593661E-2)[&location="Northeast",location.rate=0.034671526084450885]:5.285787037838E-1)[&location="Northeast",location.rate=0.034671526084450885]:7.043026126367E-2)[&location="Northeast",location.rate=0.034671526084450885]:2.492676856148E-1,(((59[&location="Northeast",location.rate=0.034671526084450885]:3.691534781746E-1,(((37[&location="Northeast",location.rate=0.034671526084450885]:3.280327195243E-1,58[&location="Northeast",location.rate=0.034671526084450885]:3.089070364642E-1)[&location="Northeast",location.rate=0.034671526084450885]:5.020433254487E-2,(54[&location="Northeast",location.rate=0.034671526084450885]:2.423918065243E-1,(56[&location="Northeast",location.rate=0.034671526084450885]:1.963922808485E-1,55[&location="Northeast",location.rate=0.034671526084450885]:1.963922808485E-1)[&location="Northeast",location.rate=0.034671526084450885]:7.605417048439E-2)[&location="Northeast",location.rate=0.034671526084450885]:5.934251330445E-2)[&location="Northeast",location.rate=0.034671526084450885]:3.133380178406E-3,57[&location="Northeast",location.rate=0.034671526084450885]:3.458513065645E-1)[&location="Northeast",location.rate=0.034671526084450885]:2.603441204732E-2)[&location="Northeast",location.rate=0.034671526084450885]:8.625815427096E-2,68[&location="North",location.rate=0.034671526084450885]:4.062313045767E-1)[&location="Northeast",location.rate=0.034671526084450885]:4.954651556676E-1,(125[&location="Northeast",location.rate=0.034671526084450885]:6.712765891673E-1,((((103[&location="RJ",location.rate=0.034671526084450885]:4.465254086367E-1,(29[&location="RJ",location.rate=0.034671526084450885]:5.014384793775E-1,(12[&location="RJ",location.rate=0.034671526084450885]:1.427617409437E-1,5[&location="RJ",location.rate=0.034671526084450885]:1.044055765603E-1)[&location="RJ",location.rate=0.034671526084450885]:2.518274233653E-1)[&location="RJ",location.rate=0.034671526084450885]:1.779636415879E-1)[&location="RJ",location.rate=0.034671526084450885]:1.613635185097E0,52[&location="Northeast",location.rate=0.034671526084450885]:3.95866859173E-1)[&location="Northeast",location.rate=0.034671526084450885]:2.279678705625E-1,(((((81[&location="North",location.rate=0.034671526084450885]:3.635801115764E-2,80[&location="North",location.rate=0.034671526084450885]:3.635801115764E-2)[&location="North",location.rate=0.034671526084450885]:3.653879435874E-1,(82[&location="North",location.rate=0.034671526084450885]:2.669946485138E-1,((78[&location="North",location.rate=0.034671526084450885]:3.938532898847E-2,72[&location="North",location.rate=0.034671526084450885]:1.746752076915E-2)[&location="North",location.rate=0.034671526084450885]:1.701571913238E-1,79[&location="North",location.rate=0.034671526084450885]:2.095425203123E-1)[&location="North",location.rate=0.034671526084450885]:4.923295011947E-2)[&location="North",location.rate=0.034671526084450885]:1.511896623956E-1)[&location="North",location.rate=0.034671526084450885]:2.975991261913E-2,(73[&location="North",location.rate=0.034671526084450885]:4.747322540389E-1,(77[&location="North",location.rate=0.034671526084450885]:1.98668247244E-1,71[&location="North",location.rate=0.034671526084450885]:1.356545486139E-1)[&location="North",location.rate=0.034671526084450885]:2.705845547402E-1)[&location="North",location.rate=0.034671526084450885]:6.088681818391E-3)[&location="North",location.rate=0.034671526084450885]:1.803111919485E-1,(75[&location="North",location.rate=0.034671526084450885]:5.48864596754E-1,((70[&location="North",location.rate=0.034671526084450885]:3.491864749278E-1,76[&location="North",location.rate=0.034671526084450885]:3.875426393112E-1)[&location="North",location.rate=0.034671526084450885]:4.695181344865E-2,74[&location="North",location.rate=0.034671526084450885]:4.344944527599E-1)[&location="North",location.rate=0.034671526084450885]:1.143701439941E-1)[&location="North",location.rate=0.034671526084450885]:1.122675310518E-1)[&location="North",location.rate=0.034671526084450885]:6.443751554045E-1,53[&location="Northeast",location.rate=0.034671526084450885]:5.590442245982E-1)[&location="Northeast",location.rate=0.034671526084450885]:5.659378382594E-2)[&location="Northeast",location.rate=0.034671526084450885]:3.862810054889E-2,((137[&location="Northeast",location.rate=0.034671526084450885]:3.308466374626E-1,133[&location="Northeast",location.rate=0.034671526084450885]:2.897507470516E-1)[&location="Northeast",location.rate=0.034671526084450885]:1.999768852148E-1,134[&location="Northeast",location.rate=0.034671526084450885]:4.595906459652E-1)[&location="Northeast",location.rate=0.034671526084450885]:9.466179736748E-1)[&location="Northeast",location.rate=0.034671526084450885]:2.273929938555E-1)[&location="Northeast",location.rate=0.034671526084450885]:3.970865377437E-1)[&location="Northeast",location.rate=0.034671526084450885]:2.541132123067E-1)[&location="Northeast",location.rate=0.034671526084450885]:1.660842876805E-1,(((35[&location="Northeast",location.rate=0.034671526084450885]:8.79465544481E-3,36[&location="Northeast",location.rate=0.034671526084450885]:5.536999791057E-2)[&location="Northeast",location.rate=0.034671526084450885]:3.945218449952E-1,((127[&location="Centre-West",location.rate=0.034671526084450885]:2.866360147191E0,((((((64[&location="Centre-West",location.rate=0.034671526084450885]:1.946126089592E-1,(60[&location="Centre-West",location.rate=0.034671526084450885]:3.590617732899E-2,62[&location="Centre-West",location.rate=0.034671526084450885]:2.276869992467E-1)[&location="Centre-West",location.rate=0.034671526084450885]:8.02150012353E-3)[&location="Centre-West",location.rate=0.034671526084450885]:1.226669095471E-1,65[&location="Centre-West",location.rate=0.034671526084450885]:1.665945869996E-1)[&location="Centre-West",location.rate=0.034671526084450885]:2.797780619954E-1,(63[&location="Centre-West",location.rate=0.034671526084450885]:3.503977977952E-2,61[&location="Centre-West",location.rate=0.034671526084450885]:7.613567019057E-2)[&location="Centre-West",location.rate=0.034671526084450885]:5.620178007222E-1)[&location="Centre-West",location.rate=0.034671526084450885]:7.125063053477E-1,((69[&location="North",location.rate=0.034671526084450885]:5.963776854257E-1,((130[&location="North",location.rate=0.034671526084450885]:9.63684637564E-2,(129[&location="North",location.rate=0.034671526084450885]:6.299730606548E-2,132[&location="North",location.rate=0.034671526084450885]:6.573703209283E-2)[&location="North",location.rate=0.034671526084450885]:3.337115769092E-2)[&location="North",location.rate=0.034671526084450885]:9.578054837437E-2,131[&location="North",location.rate=0.034671526084450885]:1.948887381581E-1)[&location="North",location.rate=0.034671526084450885]:2.562834678153E-1)[&location="North",location.rate=0.034671526084450885]:4.169478779908E-2,118[&location="Northeast",location.rate=0.034671526084450885]:6.271135691151E-1)[&location="Northeast",location.rate=0.034671526084450885]:7.235462071454E-1)[&location="Northeast",location.rate=0.034671526084450885]:1.077531660994E-1,128[&location="North",location.rate=0.034671526084450885]:1.318686914963E0)[&location="Northeast",location.rate=0.034671526084450885]:3.381490348243E-1,((47[&location="Northeast",location.rate=0.034671526084450885]:6.519808506563E-1,(((49[&location="Northeast",location.rate=0.034671526084450885]:4.079656733161E-1,50[&location="Northeast",location.rate=0.034671526084450885]:4.079656733161E-1)[&location="Northeast",location.rate=0.034671526084450885]:1.829909630407E-1,((43[&location="Northeast",location.rate=0.034671526084450885]:5.010872827415E-1,46[&location="Northeast",location.rate=0.034671526084450885]:5.010872827415E-1)[&location="Northeast",location.rate=0.034671526084450885]:6.568931510271E-2,((41[&location="Northeast",location.rate=0.034671526084450885]:3.006739503255E-1,42[&location="Northeast",location.rate=0.034671526084450885]:3.061384311998E-1)[&location="Northeast",location.rate=0.034671526084450885]:9.252411541303E-2,48[&location="Northeast",location.rate=0.034671526084450885]:4.36913912733E-1)[&location="Northeast",location.rate=0.034671526084450885]:1.189337233627E-1)[&location="Northeast",location.rate=0.034671526084450885]:5.696692375826E-2)[&location="Northeast",location.rate=0.034671526084450885]:2.001696253967E-3,(44[&location="Northeast",location.rate=0.034671526084450885]:2.613758608569E-1,51[&location="Northeast",location.rate=0.034671526084450885]:2.395179373596E-1)[&location="Northeast",location.rate=0.034671526084450885]:3.589048761253E-1)[&location="Northeast",location.rate=0.034671526084450885]:2.623563279985E-2)[&location="Northeast",location.rate=0.034671526084450885]:3.12236933139E-2,45[&location="Northeast",location.rate=0.034671526084450885]:6.750078226588E-1)[&location="Northeast",location.rate=0.034671526084450885]:2.084319148368E-1)[&location="Northeast",location.rate=0.034671526084450885]:1.711680330209E-1)[&location="Northeast",location.rate=0.034671526084450885]:7.278895694334E-2,121[&location="Northeast",location.rate=0.034671526084450885]:2.498053213724E0)[&location="Northeast",location.rate=0.034671526084450885]:3.12906839766E-2)[&location="Northeast",location.rate=0.034671526084450885]:1.510572216682E-1,((((98[&location="RJ",location.rate=0.034671526084450885]:4.764753857786E-1,(96[&location="RJ",location.rate=0.034671526084450885]:3.271343033705E-1,99[&location="RJ",location.rate=0.034671526084450885]:3.626534290534E-1)[&location="RJ",location.rate=0.034671526084450885]:1.356798802225E-1)[&location="RJ",location.rate=0.034671526084450885]:1.712257960622E-1,((100[&location="RJ",location.rate=0.034671526084450885]:2.356148879179E-1,94[&location="RJ",location.rate=0.034671526084450885]:2.356148879179E-1)[&location="RJ",location.rate=0.034671526084450885]:1.976717962059E-1,95[&location="RJ",location.rate=0.034671526084450885]:5.179861376759E-1)[&location="RJ",location.rate=0.034671526084450885]:1.406440059136E-1)[&location="RJ",location.rate=0.034671526084450885]:6.615339903871E-2,((39[&location="RJ",location.rate=0.034671526084450885]:5.204323009251E-1,((((22[&location="RJ",location.rate=0.034671526084450885]:5.420692233397E-1,27[&location="RJ",location.rate=0.034671526084450885]:5.585075795041E-1)[&location="RJ",location.rate=0.034671526084450885]:3.835227020028E-1,(2[&location="RJ",location.rate=0.034671526084450885]:6.590001184575E-1,31[&location="RJ",location.rate=0.034671526084450885]:8.863973787316E-1)[&location="RJ",location.rate=0.034671526084450885]:9.398906715898E-2)[&location="RJ",location.rate=0.034671526084450885]:3.446170780029E-2,((7[&location="RJ",location.rate=0.034671526084450885]:5.867589421835E-1,8[&location="RJ",location.rate=0.034671526084450885]:5.867589421835E-1)[&location="RJ",location.rate=0.034671526084450885]:8.38704462563E-2,26[&location="RJ",location.rate=0.034671526084450885]:7.774787035083E-1)[&location="RJ",location.rate=0.034671526084450885]:1.935338337441E-1)[&location="RJ",location.rate=0.034671526084450885]:1.650720416134E0,(147[&location="RJ",location.rate=0.034671526084450885]:4.336569380516E-1,(101[&location="RJ",location.rate=0.034671526084450885]:1.112549214171E0,((6[&location="RJ",location.rate=0.034671526084450885]:9.513915426045E-1,((15[&location="RJ",location.rate=0.034671526084450885]:5.679197237965E-1,10[&location="RJ",location.rate=0.034671526084450885]:5.295635594131E-1)[&location="RJ",location.rate=0.034671526084450885]:3.533404277061E-1,18[&location="RJ",location.rate=0.034671526084450885]:9.29479329585E-1)[&location="RJ",location.rate=0.034671526084450885]:8.492591164963E-2)[&location="RJ",location.rate=0.034671526084450885]:4.686561925851E-1,((3[&location="RJ",location.rate=0.034671526084450885]:8.350297555421E-1,((((92[&location="Northeast",location.rate=0.034671526084450885]:2.243269787476E-1,(91[&location="Northeast",location.rate=0.034671526084450885]:1.633384473005E-1,90[&location="Northeast",location.rate=0.034671526084450885]:1.633384473005E-1)[&location="Northeast",location.rate=0.034671526084450885]:6.098853144704E-2)[&location="Northeast",location.rate=0.034671526084450885]:3.379751268233E-2,87[&location="Northeast",location.rate=0.034671526084450885]:2.444258612929E-1)[&location="Northeast",location.rate=0.034671526084450885]:1.857155778619E-2,((83[&location="Northeast",location.rate=0.034671526084450885]:1.857316406825E-1,(85[&location="Northeast",location.rate=0.034671526084450885]:1.099345674737E-1,(86[&location="Northeast",location.rate=0.034671526084450885]:4.984428677998E-2,84[&location="Northeast",location.rate=0.034671526084450885]:4.984428677998E-2)[&location="Northeast",location.rate=0.034671526084450885]:6.00902806937E-2)[&location="Northeast",location.rate=0.034671526084450885]:7.579707320882E-2)[&location="Northeast",location.rate=0.034671526084450885]:7.214799302826E-3,93[&location="Northeast",location.rate=0.034671526084450885]:2.066450701223E-1)[&location="Northeast",location.rate=0.034671526084450885]:7.005097909378E-2)[&location="Northeast",location.rate=0.034671526084450885]:5.182124501807E-2,(89[&location="Northeast",location.rate=0.034671526084450885]:2.949944358934E-1,88[&location="Northeast",location.rate=0.034671526084450885]:2.812958057563E-1)[&location="Northeast",location.rate=0.034671526084450885]:3.352285834083E-2)[&location="Northeast",location.rate=0.034671526084450885]:1.059937118842E0)[&location="RJ",location.rate=0.034671526084450885]:4.085401010083E-1,(((102[&location="RJ",location.rate=0.034671526084450885]:5.987369846914E-2,(((23[&location="RJ",location.rate=0.034671526084450885]:5.887064516716E-1,(20[&location="RJ",location.rate=0.034671526084450885]:5.170712059089E-1,25[&location="RJ",location.rate=0.034671526084450885]:5.362492881007E-1)[&location="RJ",location.rate=0.034671526084450885]:6.34160676806E-2)[&location="RJ",location.rate=0.034671526084450885]:2.216005259443E-1,(11[&location="RJ",location.rate=0.034671526084450885]:4.284499605969E-1,140[&location="RJ",location.rate=0.034671526084450885]:4.092718784052E-1)[&location="RJ",location.rate=0.034671526084450885]:2.969255101697E-1)[&location="RJ",location.rate=0.034671526084450885]:3.950547132698E-1,((28[&location="RJ",location.rate=0.034671526084450885]:9.724043116891E-1,(17[&location="RJ",location.rate=0.034671526084450885]:6.125497981196E-1,21[&location="RJ",location.rate=0.034671526084450885]:6.426867844209E-1)[&location="RJ",location.rate=0.034671526084450885]:3.050599930217E-1)[&location="RJ",location.rate=0.034671526084450885]:6.89076959348E-2,(1[&location="RJ",location.rate=0.034671526084450885]:2.102512919476E-1,24[&location="RJ",location.rate=0.034671526084450885]:9.910732097558E-1)[&location="RJ",location.rate=0.034671526084450885]:4.475934581339E-2)[&location="RJ",location.rate=0.034671526084450885]:1.804880394262E-1)[&location="RJ",location.rate=0.034671526084450885]:5.196939090131E-3)[&location="RJ",location.rate=0.034671526084450885]:3.765915483629E-2,((141[&location="RJ",location.rate=0.034671526084450885]:8.985668546971E-2,(145[&location="RJ",location.rate=0.034671526084450885]:1.843828740888E-2,144[&location="RJ",location.rate=0.034671526084450885]:1.295883535394E-2)[&location="RJ",location.rate=0.034671526084450885]:7.415812408841E-2)[&location="RJ",location.rate=0.034671526084450885]:4.097398202457E-1,142[&location="RJ",location.rate=0.034671526084450885]:5.023362317429E-1)[&location="RJ",location.rate=0.034671526084450885]:8.417719640283E-1)[&location="RJ",location.rate=0.034671526084450885]:4.486447045602E-2,(((113[&location="RJ",location.rate=0.034671526084450885]:9.387052102679E-1,((117[&location="RJ",location.rate=0.034671526084450885]:7.907193515651E-1,9[&location="RJ",location.rate=0.034671526084450885]:7.797604474555E-1)[&location="RJ",location.rate=0.034671526084450885]:4.201795906402E-2,(14[&location="RJ",location.rate=0.034671526084450885]:6.303280552118E-1,(4[&location="RJ",location.rate=0.034671526084450885]:1.064889359904E-2,30[&location="RJ",location.rate=0.034671526084450885]:1.832516333251E-1)[&location="RJ",location.rate=0.034671526084450885]:5.621449150375E-1)[&location="RJ",location.rate=0.034671526084450885]:1.996695293898E-1)[&location="RJ",location.rate=0.034671526084450885]:1.087076256663E-1)[&location="RJ",location.rate=0.034671526084450885]:3.440094544893E-2,(110[&location="RJ",location.rate=0.034671526084450885]:3.853425421778E-1,105[&location="RJ",location.rate=0.034671526084450885]:3.634247339588E-1)[&location="RJ",location.rate=0.034671526084450885]:5.822841614842E-1)[&location="RJ",location.rate=0.034671526084450885]:1.546464768191E-1,((((19[&location="RJ",location.rate=0.034671526084450885]:5.121747223592E-1,13[&location="RJ",location.rate=0.034671526084450885]:4.738185579755E-1)[&location="RJ",location.rate=0.034671526084450885]:3.908174849133E-2,115[&location="RJ",location.rate=0.034671526084450885]:4.30708525645E-1)[&location="RJ",location.rate=0.034671526084450885]:4.110228278903E-1,(((111[&location="RJ",location.rate=0.034671526084450885]:5.214134082182E-1,(139[&location="RJ",location.rate=0.034671526084450885]:6.312647061049E-1,106[&location="RJ",location.rate=0.034671526084450885]:4.394838841872E-1)[&location="RJ",location.rate=0.034671526084450885]:6.549116786659E-2)[&location="RJ",location.rate=0.034671526084450885]:8.012473029293E-2,(148[&location="RJ",location.rate=0.034671526084450885]:2.706147245508E-1,143[&location="RJ",location.rate=0.034671526084450885]:2.678749985234E-1)[&location="RJ",location.rate=0.034671526084450885]:2.925672495768E-1)[&location="RJ",location.rate=0.034671526084450885]:1.526357328734E-1,116[&location="RJ",location.rate=0.034671526084450885]:6.774615426173E-1)[&location="RJ",location.rate=0.034671526084450885]:1.64269810918E-1)[&location="RJ",location.rate=0.034671526084450885]:7.547443308212E-2,(((114[&location="RJ",location.rate=0.034671526084450885]:4.380251593328E-1,(107[&location="RJ",location.rate=0.034671526084450885]:3.981647121237E-1,109[&location="RJ",location.rate=0.034671526084450885]:4.173427943155E-1)[&location="RJ",location.rate=0.034671526084450885]:1.001344198118E-1)[&location="RJ",location.rate=0.034671526084450885]:6.90079400479E-3,112[&location="RJ",location.rate=0.034671526084450885]:5.271177341595E-1)[&location="RJ",location.rate=0.034671526084450885]:2.381752262786E-1,(104[&location="RJ",location.rate=0.034671526084450885]:3.257854740989E-1,108[&location="RJ",location.rate=0.034671526084450885]:3.230457480716E-1)[&location="RJ",location.rate=0.034671526084450885]:4.175896781201E-1)[&location="RJ",location.rate=0.034671526084450885]:2.341046070012E-1)[&location="RJ",location.rate=0.034671526084450885]:1.283550650966E-1)[&location="RJ",location.rate=0.034671526084450885]:8.861729396512E-2)[&location="RJ",location.rate=0.034671526084450885]:1.039122588163E-1)[&location="RJ",location.rate=0.034671526084450885]:1.244230841188E-1)[&location="RJ",location.rate=0.034671526084450885]:7.47295999529E-1)[&location="RJ",location.rate=0.034671526084450885]:2.368948336944E-1)[&location="RJ",location.rate=0.034671526084450885]:1.0516561785E-1)[&location="RJ",location.rate=0.034671526084450885]:3.898679420386E-2)[&location="RJ",location.rate=0.034671526084450885]:6.14944976744E-2,((40[&location="RJ",location.rate=0.034671526084450885]:4.994405366501E-1,146[&location="RJ",location.rate=0.034671526084450885]:6.19659115885E-1)[&location="RJ",location.rate=0.034671526084450885]:5.785856225828E-2,(97[&location="RJ",location.rate=0.034671526084450885]:3.059876005043E-1,16[&location="RJ",location.rate=0.034671526084450885]:2.462518777988E0)[&location="RJ",location.rate=0.034671526084450885]:1.802732470379E-1)[&location="RJ",location.rate=0.034671526084450885]:2.462769969109E-2)[&location="RJ",location.rate=0.034671526084450885]:3.512481733727E-3)[&location="RJ",location.rate=0.034671526084450885]:4.928802103419E-1,38[&location="Northeast",location.rate=0.034671526084450885]:1.010013479746E0)[&location="Northeast",location.rate=0.034671526084450885]:1.467256888776E-1)[&location="Northeast",location.rate=0.034671526084450885]:2.19799600351E-1)[&location="Northeast",location.rate=0.034671526084450885]:9.335029242308E-2,34[&location="Northeast",location.rate=0.034671526084450885]:4.50991625219E-3)[&location="Northeast",location.rate=0.034671526084450885]:1.93164198384E-2)[&location="Northeast",location.rate=0.034671526084450885]:1.534041590806E-1)[&location="Northeast"];
tree STATE_1558000 [&joint=-62.09199994951574,lnP=-62.09199994951574] = [&R] ((((((((124[&location="Northeast",location.rate=0.07438586877969897]:1.056340825911E-1,123[&location="Northeast",location.rate=0.07438586877969897]:1.083663230282E-1)[&location="Northeast",location.rate=0.07438586877969897]:7.368970042773E-2,122[&location="Northeast",location.rate=0.07438586877969897]:1.82056023456E-1)[&location="Northeast",location.rate=0.07438586877969897]:3.850417624627E-1,67[&location="North",location.rate=0.07438586877969897]:6.582523557803E-2)[&location="Northeast",location.rate=0.07438586877969897]:7.998396503979E-2,(((138[&location="Northeast",location.rate=0.07438586877969897]:1.446289970059E-1,136[&location="Northeast",location.rate=0.07438586877969897]:1.312214769072E-2)[&location="Northeast",location.rate=0.07438586877969897]:4.052684052171E-1,135[&location="Northeast",location.rate=0.07438586877969897]:3.498974022229E-1)[&location="Northeast",location.rate=0.07438586877969897]:1.194501277609E0,((119[&location="Northeast",location.rate=0.07438586877969897]:9.849398934355E-1,120[&location="Northeast",location.rate=0.07438586877969897]:8.890494824766E-1)[&location="Northeast",location.rate=0.07438586877969897]:6.634361114708E-1,126[&location="Northeast",location.rate=0.07438586877969897]:8.626734822625E-1)[&location="Northeast",location.rate=0.07438586877969897]:2.439678804047E-1)[&location="Northeast",location.rate=0.07438586877969897]:2.863420276356E-1)[&location="Northeast",location.rate=0.07438586877969897]:1.512626135104E-2,66[&location="North",location.rate=0.07438586877969897]:1.609354619689E-1)[&location="Northeast",location.rate=0.07438586877969897]:7.313594819256E-1,32[&location="Northeast",location.rate=0.07438586877969897]:7.363437045329E-3)[&location="Northeast",location.rate=0.07438586877969897]:5.507188670973E-3,(34[&location="Northeast",location.rate=0.07438586877969897]:8.339462987287E-3,((((((39[&location="RJ",location.rate=0.07438586877969897]:3.481553756551E-1,(16[&location="RJ",location.rate=0.07438586877969897]:2.425491688916E0,147[&location="RJ",location.rate=0.07438586877969897]:3.973758119786E-1)[&location="RJ",location.rate=0.07438586877969897]:8.156612856794E-3)[&location="RJ",location.rate=0.07438586877969897]:1.664489396165E-1,(98[&location="RJ",location.rate=0.07438586877969897]:5.789377871182E-1,(((100[&location="RJ",location.rate=0.07438586877969897]:1.033325107971E-1,94[&location="RJ",location.rate=0.07438586877969897]:1.033325107971E-1)[&location="RJ",location.rate=0.07438586877969897]:2.427764019675E-1,95[&location="RJ",location.rate=0.07438586877969897]:4.308083663167E-1)[&location="RJ",location.rate=0.07438586877969897]:1.525669317102E-1,(96[&location="RJ",location.rate=0.07438586877969897]:5.144783886545E-1,99[&location="RJ",location.rate=0.07438586877969897]:5.499975143374E-1)[&location="RJ",location.rate=0.07438586877969897]:4.4306745438E-2)[&location="RJ",location.rate=0.07438586877969897]:6.491450840099E-3)[&location="RJ",location.rate=0.07438586877969897]:6.408182869964E-2)[&location="RJ",location.rate=0.07438586877969897]:9.529019966324E-2,((((((22[&location="RJ",location.rate=0.07438586877969897]:4.110216519406E-1,27[&location="RJ",location.rate=0.07438586877969897]:4.274600081049E-1)[&location="RJ",location.rate=0.07438586877969897]:1.600819012868E-1,31[&location="RJ",location.rate=0.07438586877969897]:6.258980737754E-1)[&location="RJ",location.rate=0.07438586877969897]:1.362946102251E-1,2[&location="RJ",location.rate=0.07438586877969897]:5.347954237264E-1)[&location="RJ",location.rate=0.07438586877969897]:2.98345238822E-1,(26[&location="RJ",location.rate=0.07438586877969897]:5.585100663872E-1,(7[&location="RJ",location.rate=0.07438586877969897]:2.217201169341E-1,8[&location="RJ",location.rate=0.07438586877969897]:2.217201169341E-1)[&location="RJ",location.rate=0.07438586877969897]:2.299406343846E-1)[&location="RJ",location.rate=0.07438586877969897]:4.581922399969E-1)[&location="RJ",location.rate=0.07438586877969897]:1.559130036409E0,(97[&location="RJ",location.rate=0.07438586877969897]:2.463592250741E-1,(101[&location="RJ",location.rate=0.07438586877969897]:6.867324257155E-1,((((((87[&location="Northeast",location.rate=0.07438586877969897]:2.021912358967E-1,(92[&location="Northeast",location.rate=0.07438586877969897]:9.444995266422E-2,(91[&location="Northeast",location.rate=0.07438586877969897]:6.433078171264E-2,90[&location="Northeast",location.rate=0.07438586877969897]:6.433078171264E-2)[&location="Northeast",location.rate=0.07438586877969897]:3.011917095158E-2)[&location="Northeast",location.rate=0.07438586877969897]:1.214399133695E-1)[&location="Northeast",location.rate=0.07438586877969897]:3.32192616736E-2,(85[&location="Northeast",location.rate=0.07438586877969897]:1.390328960393E-1,((84[&location="Northeast",location.rate=0.07438586877969897]:1.185170600047E-2,93[&location="Northeast",location.rate=0.07438586877969897]:2.555033613749E-2)[&location="Northeast",location.rate=0.07438586877969897]:5.637136464925E-2,(86[&location="Northeast",location.rate=0.07438586877969897]:5.115480181652E-2,83[&location="Northeast",location.rate=0.07438586877969897]:5.115480181652E-2)[&location="Northeast",location.rate=0.07438586877969897]:1.70682688332E-2)[&location="Northeast",location.rate=0.07438586877969897]:7.080982538961E-2)[&location="Northeast",location.rate=0.07438586877969897]:9.637760153096E-2)[&location="Northeast",location.rate=0.07438586877969897]:8.262118082127E-2,(89[&location="Northeast",location.rate=0.07438586877969897]:6.270968871858E-2,88[&location="Northeast",location.rate=0.07438586877969897]:4.901105858157E-2)[&location="Northeast",location.rate=0.07438586877969897]:2.6902061981E-1)[&location="Northeast",location.rate=0.07438586877969897]:7.001602357305E-1,3[&location="RJ",location.rate=0.07438586877969897]:4.784658867249E-1)[&location="RJ",location.rate=0.07438586877969897]:1.740818368245E-1,((6[&location="RJ",location.rate=0.07438586877969897]:4.122795970186E-1,18[&location="RJ",location.rate=0.07438586877969897]:4.752932956487E-1)[&location="RJ",location.rate=0.07438586877969897]:1.412006033123E-1,(15[&location="RJ",location.rate=0.07438586877969897]:3.292263115556E-1,10[&location="RJ",location.rate=0.07438586877969897]:2.908701471721E-1)[&location="RJ",location.rate=0.07438586877969897]:2.790484093231E-1)[&location="RJ",location.rate=0.07438586877969897]:1.51122317739E-1)[&location="RJ",location.rate=0.07438586877969897]:7.170719179617E-1,((((144[&location="RJ",location.rate=0.07438586877969897]:9.243251910595E-2,(141[&location="RJ",location.rate=0.07438586877969897]:9.446121410356E-2,145[&location="RJ",location.rate=0.07438586877969897]:9.720094013114E-2)[&location="RJ",location.rate=0.07438586877969897]:7.110310297511E-4)[&location="RJ",location.rate=0.07438586877969897]:3.239919445387E-1,142[&location="RJ",location.rate=0.07438586877969897]:4.219039156996E-1)[&location="RJ",location.rate=0.07438586877969897]:7.830047006419E-1,(((((30[&location="RJ",location.rate=0.07438586877969897]:3.176414639232E-1,4[&location="RJ",location.rate=0.07438586877969897]:1.450387241972E-1)[&location="RJ",location.rate=0.07438586877969897]:1.420379645368E-1,9[&location="RJ",location.rate=0.07438586877969897]:3.363917572271E-1)[&location="RJ",location.rate=0.07438586877969897]:2.120009330199E-1,(110[&location="RJ",location.rate=0.07438586877969897]:4.104373152413E-1,105[&location="RJ",location.rate=0.07438586877969897]:3.885195070222E-1)[&location="RJ",location.rate=0.07438586877969897]:1.40695101033E-1)[&location="RJ",location.rate=0.07438586877969897]:1.938799030025E-1,((113[&location="RJ",location.rate=0.07438586877969897]:5.44248323308E-1,117[&location="RJ",location.rate=0.07438586877969897]:5.469880493356E-1)[&location="RJ",location.rate=0.07438586877969897]:2.015940304436E-1,(17[&location="RJ",location.rate=0.07438586877969897]:4.898887149532E-1,14[&location="RJ",location.rate=0.07438586877969897]:4.515325505695E-1)[&location="RJ",location.rate=0.07438586877969897]:2.943098031821E-1)[&location="RJ",location.rate=0.07438586877969897]:4.649417579942E-3)[&location="RJ",location.rate=0.07438586877969897]:1.9686994208E-1,(((108[&location="RJ",location.rate=0.07438586877969897]:5.242121238255E-1,(((112[&location="RJ",location.rate=0.07438586877969897]:3.965809191779E-1,114[&location="RJ",location.rate=0.07438586877969897]:3.14389138356E-1)[&location="RJ",location.rate=0.07438586877969897]:2.33809290999E-2,107[&location="RJ",location.rate=0.07438586877969897]:3.980440400587E-1)[&location="RJ",location.rate=0.07438586877969897]:7.678709431763E-2,109[&location="RJ",location.rate=0.07438586877969897]:4.94009216568E-1)[&location="RJ",location.rate=0.07438586877969897]:5.212071547659E-2)[&location="RJ",location.rate=0.07438586877969897]:1.973113903091E-1,(115[&location="RJ",location.rate=0.07438586877969897]:5.313243007816E-1,(13[&location="RJ",location.rate=0.07438586877969897]:3.80503222499E-1,19[&location="RJ",location.rate=0.07438586877969897]:4.188593868827E-1)[&location="RJ",location.rate=0.07438586877969897]:2.330128591045E-1)[&location="RJ",location.rate=0.07438586877969897]:1.326649667776E-1)[&location="RJ",location.rate=0.07438586877969897]:1.534304601085E-1,((((104[&location="RJ",location.rate=0.07438586877969897]:3.659567336404E-1,111[&location="RJ",location.rate=0.07438586877969897]:3.823950898048E-1)[&location="RJ",location.rate=0.07438586877969897]:3.392835322147E-2,(106[&location="RJ",location.rate=0.07438586877969897]:2.667176773667E-1,139[&location="RJ",location.rate=0.07438586877969897]:4.584984992844E-1)[&location="RJ",location.rate=0.07438586877969897]:1.331674094952E-1)[&location="RJ",location.rate=0.07438586877969897]:2.273999605284E-1,116[&location="RJ",location.rate=0.07438586877969897]:5.670110747875E-1)[&location="RJ",location.rate=0.07438586877969897]:1.326205198478E-2,(148[&location="RJ",location.rate=0.07438586877969897]:1.617229748125E-1,143[&location="RJ",location.rate=0.07438586877969897]:1.589832487852E-1)[&location="RJ",location.rate=0.07438586877969897]:4.569063163434E-1)[&location="RJ",location.rate=0.07438586877969897]:2.371466008955E-1)[&location="RJ",location.rate=0.07438586877969897]:4.775020492196E-2)[&location="RJ",location.rate=0.07438586877969897]:8.494416320367E-2)[&location="RJ",location.rate=0.07438586877969897]:2.194400203187E-1,((((21[&location="RJ",location.rate=0.07438586877969897]:4.944828230062E-1,28[&location="RJ",location.rate=0.07438586877969897]:5.191403572526E-1)[&location="RJ",location.rate=0.07438586877969897]:4.699178332561E-1,1[&location="RJ",location.rate=0.07438586877969897]:2.027568206458E-1)[&location="RJ",location.rate=0.07438586877969897]:4.571721114464E-2,24[&location="RJ",location.rate=0.07438586877969897]:1.029295949599E0)[&location="RJ",location.rate=0.07438586877969897]:1.868407066343E-1,(((23[&location="RJ",location.rate=0.07438586877969897]:4.535772400098E-1,(20[&location="RJ",location.rate=0.07438586877969897]:2.862873311532E-1,25[&location="RJ",location.rate=0.07438586877969897]:3.05465413345E-1)[&location="RJ",location.rate=0.07438586877969897]:1.590707307745E-1)[&location="RJ",location.rate=0.07438586877969897]:1.611305824692E-1,(140[&location="RJ",location.rate=0.07438586877969897]:3.752095077863E-1,11[&location="RJ",location.rate=0.07438586877969897]:3.94387589978E-1)[&location="RJ",location.rate=0.07438586877969897]:1.353887256518E-1)[&location="RJ",location.rate=0.07438586877969897]:5.456209467714E-1,102[&location="RJ",location.rate=0.07438586877969897]:9.643837743663E-3)[&location="RJ",location.rate=0.07438586877969897]:4.484898287296E-2)[&location="RJ",location.rate=0.07438586877969897]:1.232804735777E-1)[&location="RJ",location.rate=0.07438586877969897]:1.945860733442E-1)[&location="RJ",location.rate=0.07438586877969897]:3.198525102319E-1)[&location="RJ",location.rate=0.07438586877969897]:6.038292097186E-1)[&location="RJ",location.rate=0.07438586877969897]:1.181474196878E-1)[&location="RJ",location.rate=0.07438586877969897]:1.465696894519E-1,(146[&location="RJ",location.rate=0.07438586877969897]:5.800149109799E-1,40[&location="RJ",location.rate=0.07438586877969897]:4.59796331745E-1)[&location="RJ",location.rate=0.07438586877969897]:1.22318253835E-1)[&location="RJ",location.rate=0.07438586877969897]:2.777992935484E-2)[&location="RJ",location.rate=0.07438586877969897]:1.898415474086E-1,38[&location="Northeast",location.rate=0.07438586877969897]:7.314300514143E-1)[&location="Northeast",location.rate=0.07438586877969897]:3.537456552917E-1,(35[&location="Northeast",location.rate=0.07438586877969897]:8.549770481518E-2,(((121[&location="Northeast",location.rate=0.07438586877969897]:1.692930506502E0,127[&location="Centre-West",location.rate=0.07438586877969897]:2.134026396913E0)[&location="Northeast",location.rate=0.07438586877969897]:3.359425803667E-1,((((65[&location="Centre-West",location.rate=0.07438586877969897]:1.745460184397E-1,(62[&location="Centre-West",location.rate=0.07438586877969897]:3.538594713168E-1,(60[&location="Centre-West",location.rate=0.07438586877969897]:8.59736173946E-2,64[&location="Centre-West",location.rate=0.07438586877969897]:2.366585489013E-1)[&location="Centre-West",location.rate=0.07438586877969897]:7.610503200449E-2)[&location="Centre-West",location.rate=0.07438586877969897]:1.246736904064E-2)[&location="Centre-West",location.rate=0.07438586877969897]:1.634551605464E-1,(63[&location="Centre-West",location.rate=0.07438586877969897]:3.223884114857E-1,61[&location="Centre-West",location.rate=0.07438586877969897]:3.634843018967E-1)[&location="Centre-West",location.rate=0.07438586877969897]:1.662976990072E-1)[&location="Centre-West",location.rate=0.07438586877969897]:8.591784408296E-1,(128[&location="North",location.rate=0.07438586877969897]:1.065108827777E0,((((129[&location="North",location.rate=0.07438586877969897]:3.29263288745E-1,132[&location="North",location.rate=0.07438586877969897]:3.320030147724E-1)[&location="North",location.rate=0.07438586877969897]:6.820172038313E-2,(130[&location="North",location.rate=0.07438586877969897]:6.366119083513E-2,131[&location="North",location.rate=0.07438586877969897]:6.640091686248E-2)[&location="North",location.rate=0.07438586877969897]:3.33803818293E-1)[&location="North",location.rate=0.07438586877969897]:2.02507398678E-1,118[&location="Northeast",location.rate=0.07438586877969897]:7.36958709176E-1)[&location="Northeast",location.rate=0.07438586877969897]:1.122051091789E-2,69[&location="North",location.rate=0.07438586877969897]:7.591381242036E-1)[&location="Northeast",location.rate=0.07438586877969897]:4.5665563508E-1)[&location="Northeast",location.rate=0.07438586877969897]:1.841255865596E-1)[&location="Northeast",location.rate=0.07438586877969897]:1.272061088187E-1,(((51[&location="Northeast",location.rate=0.07438586877969897]:4.40289013943E-1,(47[&location="Northeast",location.rate=0.07438586877969897]:1.003347762674E-1,44[&location="Northeast",location.rate=0.07438586877969897]:9.48702953931E-2)[&location="Northeast",location.rate=0.07438586877969897]:3.672766420471E-1)[&location="Northeast",location.rate=0.07438586877969897]:5.433133186558E-2,((49[&location="Northeast",location.rate=0.07438586877969897]:2.519921611432E-1,50[&location="Northeast",location.rate=0.07438586877969897]:2.519921611432E-1)[&location="Northeast",location.rate=0.07438586877969897]:1.764474404981E-1,((43[&location="Northeast",location.rate=0.07438586877969897]:3.60555466049E-1,46[&location="Northeast",location.rate=0.07438586877969897]:3.60555466049E-1)[&location="Northeast",location.rate=0.07438586877969897]:1.994931985922E-2,((42[&location="Northeast",location.rate=0.07438586877969897]:4.614145071428E-2,48[&location="Northeast",location.rate=0.07438586877969897]:8.43928168345E-2)[&location="Northeast",location.rate=0.07438586877969897]:2.212845433224E-1,41[&location="Northeast",location.rate=0.07438586877969897]:2.619615131625E-1)[&location="Northeast",location.rate=0.07438586877969897]:6.389846400278E-2)[&location="Northeast",location.rate=0.07438586877969897]:8.072170097882E-2)[&location="Northeast",location.rate=0.07438586877969897]:6.071626329297E-2)[&location="Northeast",location.rate=0.07438586877969897]:1.48983359457E-2,45[&location="Northeast",location.rate=0.07438586877969897]:5.286443648144E-1)[&location="Northeast",location.rate=0.07438586877969897]:7.439994604921E-2)[&location="Northeast",location.rate=0.07438586877969897]:5.51722897411E-2)[&location="Northeast",location.rate=0.07438586877969897]:1.759825788619E-1,36[&location="Northeast",location.rate=0.07438586877969897]:1.25403610936E-1)[&location="Northeast",location.rate=0.07438586877969897]:6.669436344934E-3)[&location="Northeast",location.rate=0.07438586877969897]:3.973125553753E-1)[&location="Northeast",location.rate=0.07438586877969897]:3.693172106475E-1,((((((103[&location="RJ",location.rate=0.07438586877969897]:5.001216835248E-1,((12[&location="RJ",location.rate=0.07438586877969897]:2.186259808747E-1,5[&location="RJ",location.rate=0.07438586877969897]:1.802698164912E-1)[&location="RJ",location.rate=0.07438586877969897]:1.800998774067E-1,29[&location="RJ",location.rate=0.07438586877969897]:5.055751733499E-1)[&location="RJ",location.rate=0.07438586877969897]:2.274232225036E-1)[&location="RJ",location.rate=0.07438586877969897]:1.733975876033E0,(134[&location="Northeast",location.rate=0.07438586877969897]:6.054473782352E-1,(137[&location="Northeast",location.rate=0.07438586877969897]:2.742467277201E-1,133[&location="Northeast",location.rate=0.07438586877969897]:2.331508373091E-1)[&location="Northeast",location.rate=0.07438586877969897]:4.024335272273E-1)[&location="Northeast",location.rate=0.07438586877969897]:7.081022361176E-1)[&location="Northeast",location.rate=0.07438586877969897]:4.666091082738E-3,((((77[&location="North",location.rate=0.07438586877969897]:3.737703820219E-1,(80[&location="North",location.rate=0.07438586877969897]:8.119746326316E-2,81[&location="North",location.rate=0.07438586877969897]:8.119746326316E-2)[&location="North",location.rate=0.07438586877969897]:2.487373023203E-1)[&location="North",location.rate=0.07438586877969897]:4.896632513611E-2,(71[&location="North",location.rate=0.07438586877969897]:9.700265466544E-2,73[&location="North",location.rate=0.07438586877969897]:1.654958053503E-1)[&location="North",location.rate=0.07438586877969897]:2.627203538624E-1)[&location="North",location.rate=0.07438586877969897]:1.656644734603E-1,(82[&location="North",location.rate=0.07438586877969897]:3.168130742325E-1,((72[&location="North",location.rate=0.07438586877969897]:2.676975604938E-2,78[&location="North",location.rate=0.07438586877969897]:4.86875642687E-2)[&location="North",location.rate=0.07438586877969897]:1.770380707359E-1,79[&location="North",location.rate=0.07438586877969897]:2.257256350046E-1)[&location="North",location.rate=0.07438586877969897]:8.286826114579E-2)[&location="North",location.rate=0.07438586877969897]:2.441908461118E-1)[&location="North",location.rate=0.07438586877969897]:7.871492429878E-2,((76[&location="North",location.rate=0.07438586877969897]:5.509856270441E-1,(70[&location="North",location.rate=0.07438586877969897]:3.876131603649E-1,74[&location="North",location.rate=0.07438586877969897]:4.259693247484E-1)[&location="North",location.rate=0.07438586877969897]:1.250163022958E-1)[&location="North",location.rate=0.07438586877969897]:4.916541039847E-2,75[&location="North",location.rate=0.07438586877969897]:6.001510374426E-1)[&location="North",location.rate=0.07438586877969897]:7.244451952914E-2)[&location="North",location.rate=0.07438586877969897]:6.401406964088E-1)[&location="Northeast",location.rate=0.07438586877969897]:3.785017939295E-2,(52[&location="Northeast",location.rate=0.07438586877969897]:5.826327730626E-1,53[&location="Northeast",location.rate=0.07438586877969897]:5.744360517513E-1)[&location="Northeast",location.rate=0.07438586877969897]:2.968732241013E-2)[&location="Northeast",location.rate=0.07438586877969897]:3.325620041792E-1,125[&location="Northeast",location.rate=0.07438586877969897]:7.263028646794E-1)[&location="Northeast",location.rate=0.07438586877969897]:6.984410864902E-1,(((58[&location="Northeast",location.rate=0.07438586877969897]:2.612301913362E-1,((((55[&location="Northeast",location.rate=0.07438586877969897]:9.518378560469E-2,56[&location="Northeast",location.rate=0.07438586877969897]:9.518378560469E-2)[&location="Northeast",location.rate=0.07438586877969897]:5.510479488653E-2,54[&location="Northeast",location.rate=0.07438586877969897]:1.202339356826E-1)[&location="Northeast",location.rate=0.07438586877969897]:4.439458391974E-3,57[&location="Northeast",location.rate=0.07438586877969897]:1.656570006319E-1)[&location="Northeast",location.rate=0.07438586877969897]:8.051175317817E-3,37[&location="Northeast",location.rate=0.07438586877969897]:2.092273016328E-1)[&location="Northeast",location.rate=0.07438586877969897]:7.112857276343E-2)[&location="Northeast",location.rate=0.07438586877969897]:6.235344697452E-2,59[&location="Northeast",location.rate=0.07438586877969897]:3.044579552506E-1)[&location="Northeast",location.rate=0.07438586877969897]:2.361310624213E-1,68[&location="North",location.rate=0.07438586877969897]:4.914086898029E-1)[&location="Northeast",location.rate=0.07438586877969897]:7.666685946999E-1)[&location="Northeast",location.rate=0.07438586877969897]:1.417708241074E-1)[&location="Northeast",location.rate=0.07438586877969897]:1.922569077936E-2)[&location="Northeast",location.rate=0.07438586877969897]:2.64489709481E-2)[&location="Northeast",location.rate=0.07438586877969897]:6.487144761303E-2,33[&location="Northeast",location.rate=0.07438586877969897]:8.322152538404E-2)[&location="Northeast"];
tree STATE_1560000 [&joint=-61.64306196820401,lnP=-61.64306196820401] = [&R] ((34[&location="Northeast",location.rate=0.08712387348088343]:5.583999549383E-4,(((((((119[&location="Northeast",location.rate=0.08712387348088343]:1.13904241486E0,((138[&location="Northeast",location.rate=0.08712387348088343]:2.790648553119E-1,136[&location="Northeast",location.rate=0.08712387348088343]:1.475580059967E-1)[&location="Northeast",location.rate=0.08712387348088343]:3.822733477898E-1,135[&location="Northeast",location.rate=0.08712387348088343]:4.613382031016E-1)[&location="Northeast",location.rate=0.08712387348088343]:3.297590062788E-1)[&location="Northeast",location.rate=0.08712387348088343]:6.645778360727E-1,120[&location="Northeast",location.rate=0.08712387348088343]:1.707729839974E0)[&location="Northeast",location.rate=0.08712387348088343]:3.937623221457E-4,126[&location="Northeast",location.rate=0.08712387348088343]:1.018311490611E0)[&location="Northeast",location.rate=0.08712387348088343]:4.748959717868E-1,66[&location="North",location.rate=0.08712387348088343]:2.460332727127E-1)[&location="Northeast",location.rate=0.08712387348088343]:4.641620613207E-2,(67[&location="North",location.rate=0.08712387348088343]:1.675492500577E-1,((124[&location="Northeast",location.rate=0.08712387348088343]:1.411960090563E-1,123[&location="Northeast",location.rate=0.08712387348088343]:1.439282494934E-1)[&location="Northeast",location.rate=0.08712387348088343]:1.307332113342E-1,122[&location="Northeast",location.rate=0.08712387348088343]:2.746614608276E-1)[&location="Northeast",location.rate=0.08712387348088343]:3.941603395708E-1)[&location="Northeast",location.rate=0.08712387348088343]:1.24900228787E-1)[&location="Northeast",location.rate=0.08712387348088343]:2.467426529901E-1,(((53[&location="Northeast",location.rate=0.08712387348088343]:7.400381929442E-1,(((((134[&location="Northeast",location.rate=0.08712387348088343]:3.642964620065E-1,137[&location="Northeast",location.rate=0.08712387348088343]:4.355293387187E-1)[&location="Northeast",location.rate=0.08712387348088343]:1.261923679351E-1,133[&location="Northeast",location.rate=0.08712387348088343]:5.206258162427E-1)[&location="Northeast",location.rate=0.08712387348088343]:8.129840577329E-1,(((79[&location="North",location.rate=0.08712387348088343]:2.802147622428E-1,((72[&location="North",location.rate=0.08712387348088343]:8.55770187837E-2,78[&location="North",location.rate=0.08712387348088343]:1.07494827003E-1)[&location="North",location.rate=0.08712387348088343]:1.596916437226E-1,82[&location="North",location.rate=0.08712387348088343]:2.754056488077E-1)[&location="North",location.rate=0.08712387348088343]:1.30282915172E-2)[&location="North",location.rate=0.08712387348088343]:1.626295336073E-1,((80[&location="North",location.rate=0.08712387348088343]:1.795532931381E-1,81[&location="North",location.rate=0.08712387348088343]:1.795532931381E-1)[&location="North",location.rate=0.08712387348088343]:2.505159069527E-1,((71[&location="North",location.rate=0.08712387348088343]:2.886377081835E-1,77[&location="North",location.rate=0.08712387348088343]:3.516514068136E-1)[&location="North",location.rate=0.08712387348088343]:3.288225606643E-3,73[&location="North",location.rate=0.08712387348088343]:3.60419084475E-1)[&location="North",location.rate=0.08712387348088343]:1.189651841089E-1)[&location="North",location.rate=0.08712387348088343]:4.555917677087E-3)[&location="North",location.rate=0.08712387348088343]:1.863568854681E-1,((70[&location="North",location.rate=0.08712387348088343]:5.406043389526E-1,(76[&location="North",location.rate=0.08712387348088343]:4.648154103155E-1,74[&location="North",location.rate=0.08712387348088343]:4.648154103155E-1)[&location="North",location.rate=0.08712387348088343]:1.141450930206E-1)[&location="North",location.rate=0.08712387348088343]:9.130410518015E-3,75[&location="North",location.rate=0.08712387348088343]:5.880909138541E-1)[&location="North",location.rate=0.08712387348088343]:8.220615787499E-2)[&location="North",location.rate=0.08712387348088343]:6.276963638905E-1)[&location="Northeast",location.rate=0.08712387348088343]:1.270059309718E-1,52[&location="Northeast",location.rate=0.08712387348088343]:6.867330292906E-1)[&location="Northeast",location.rate=0.08712387348088343]:1.508872584988E-2,(103[&location="RJ",location.rate=0.08712387348088343]:5.019455576592E-1,(29[&location="RJ",location.rate=0.08712387348088343]:6.375685428999E-1,(5[&location="RJ",location.rate=0.08712387348088343]:2.894212425272E-1,12[&location="RJ",location.rate=0.08712387348088343]:3.277774069106E-1)[&location="RJ",location.rate=0.08712387348088343]:2.029418209208E-1)[&location="RJ",location.rate=0.08712387348088343]:9.725372708803E-2)[&location="RJ",location.rate=0.08712387348088343]:1.864169932042E0)[&location="Northeast",location.rate=0.08712387348088343]:4.641315911509E-2)[&location="Northeast",location.rate=0.08712387348088343]:3.254245671756E-1,125[&location="Northeast",location.rate=0.08712387348088343]:8.550802464586E-1)[&location="Northeast",location.rate=0.08712387348088343]:1.469143080978E-1,((((57[&location="Northeast",location.rate=0.08712387348088343]:3.090349594541E-1,54[&location="Northeast",location.rate=0.08712387348088343]:2.680513528968E-1)[&location="Northeast",location.rate=0.08712387348088343]:1.539657532023E-2,((55[&location="Northeast",location.rate=0.08712387348088343]:2.191137090521E-1,56[&location="Northeast",location.rate=0.08712387348088343]:2.191137090521E-1)[&location="Northeast",location.rate=0.08712387348088343]:8.233026998563E-2,(58[&location="Northeast",location.rate=0.08712387348088343]:2.358483519192E-1,37[&location="Northeast",location.rate=0.08712387348088343]:2.549740349793E-1)[&location="Northeast",location.rate=0.08712387348088343]:9.291803149025E-2)[&location="Northeast",location.rate=0.08712387348088343]:1.205859398792E-2)[&location="Northeast",location.rate=0.08712387348088343]:4.091867765054E-2,59[&location="Northeast",location.rate=0.08712387348088343]:3.626179719878E-1)[&location="Northeast",location.rate=0.08712387348088343]:3.337281317443E-1,68[&location="North",location.rate=0.08712387348088343]:6.471657758632E-1)[&location="Northeast",location.rate=0.08712387348088343]:1.881621120265E-1)[&location="Northeast",location.rate=0.08712387348088343]:2.515848817175E-1)[&location="Northeast",location.rate=0.08712387348088343]:3.122996765619E-4,((38[&location="Northeast",location.rate=0.08712387348088343]:7.901192668211E-1,(((((100[&location="RJ",location.rate=0.08712387348088343]:1.560923528185E-1,94[&location="RJ",location.rate=0.08712387348088343]:1.560923528185E-1)[&location="RJ",location.rate=0.08712387348088343]:1.998909758901E-1,95[&location="RJ",location.rate=0.08712387348088343]:4.406827822606E-1)[&location="RJ",location.rate=0.08712387348088343]:1.588479135741E-1,98[&location="RJ",location.rate=0.08712387348088343]:5.88601734086E-1)[&location="RJ",location.rate=0.08712387348088343]:4.211744702765E-2,(96[&location="RJ",location.rate=0.08712387348088343]:5.406142157811E-1,99[&location="RJ",location.rate=0.08712387348088343]:5.76133341464E-1)[&location="RJ",location.rate=0.08712387348088343]:7.644376314691E-2)[&location="RJ",location.rate=0.08712387348088343]:9.655316364614E-3,(39[&location="RJ",location.rate=0.08712387348088343]:5.055504636894E-1,((16[&location="RJ",location.rate=0.08712387348088343]:2.319989935243E0,(((2[&location="RJ",location.rate=0.08712387348088343]:3.990767644196E-1,31[&location="RJ",location.rate=0.08712387348088343]:6.264740246936E-1)[&location="RJ",location.rate=0.08712387348088343]:1.301093806015E-1,(22[&location="RJ",location.rate=0.08712387348088343]:2.248180792832E-1,27[&location="RJ",location.rate=0.08712387348088343]:2.412564354475E-1)[&location="RJ",location.rate=0.08712387348088343]:4.769708054639E-1)[&location="RJ",location.rate=0.08712387348088343]:8.591944057942E-2,(26[&location="RJ",location.rate=0.08712387348088343]:5.565676586081E-1,(7[&location="RJ",location.rate=0.08712387348088343]:1.557448228028E-1,8[&location="RJ",location.rate=0.08712387348088343]:1.557448228028E-1)[&location="RJ",location.rate=0.08712387348088343]:2.939735207367E-1)[&location="RJ",location.rate=0.08712387348088343]:2.420995708281E-1)[&location="RJ",location.rate=0.08712387348088343]:1.576117226355E0)[&location="RJ",location.rate=0.08712387348088343]:2.630210982921E-1,((97[&location="RJ",location.rate=0.08712387348088343]:3.942393866736E-1,((101[&location="RJ",location.rate=0.08712387348088343]:7.038334301279E-1,((((((11[&location="RJ",location.rate=0.08712387348088343]:6.620182448454E-1,140[&location="RJ",location.rate=0.08712387348088343]:6.428401626536E-1)[&location="RJ",location.rate=0.08712387348088343]:1.430287856838E-1,(23[&location="RJ",location.rate=0.08712387348088343]:6.329868894793E-1,(20[&location="RJ",location.rate=0.08712387348088343]:4.158900971117E-1,25[&location="RJ",location.rate=0.08712387348088343]:4.350681793034E-1)[&location="RJ",location.rate=0.08712387348088343]:2.088776142856E-1)[&location="RJ",location.rate=0.08712387348088343]:2.56991647899E-1)[&location="RJ",location.rate=0.08712387348088343]:2.659572090566E-1,(((28[&location="RJ",location.rate=0.08712387348088343]:5.355957136456E-1,21[&location="RJ",location.rate=0.08712387348088343]:5.109381793991E-1)[&location="RJ",location.rate=0.08712387348088343]:3.325701189172E-1,1[&location="RJ",location.rate=0.08712387348088343]:8.18644626998E-2)[&location="RJ",location.rate=0.08712387348088343]:8.288104526611E-2,24[&location="RJ",location.rate=0.08712387348088343]:9.455674257741E-1)[&location="RJ",location.rate=0.08712387348088343]:2.213272247705E-1)[&location="RJ",location.rate=0.08712387348088343]:3.285719682415E-2,102[&location="RJ",location.rate=0.08712387348088343]:3.81080117524E-2)[&location="RJ",location.rate=0.08712387348088343]:2.408968675205E-1,(((((((112[&location="RJ",location.rate=0.08712387348088343]:2.684719997289E-1,114[&location="RJ",location.rate=0.08712387348088343]:1.86280218907E-1)[&location="RJ",location.rate=0.08712387348088343]:1.587542410921E-1,(107[&location="RJ",location.rate=0.08712387348088343]:3.624007037636E-1,109[&location="RJ",location.rate=0.08712387348088343]:3.815787859553E-1)[&location="RJ",location.rate=0.08712387348088343]:4.290772883831E-2)[&location="RJ",location.rate=0.08712387348088343]:6.717164923563E-2,108[&location="RJ",location.rate=0.08712387348088343]:4.697403558102E-1)[&location="RJ",location.rate=0.08712387348088343]:2.035771184616E-1,(115[&location="RJ",location.rate=0.08712387348088343]:5.492307416765E-1,(19[&location="RJ",location.rate=0.08712387348088343]:5.666475753966E-1,13[&location="RJ",location.rate=0.08712387348088343]:5.282914110129E-1)[&location="RJ",location.rate=0.08712387348088343]:1.031311114854E-1)[&location="RJ",location.rate=0.08712387348088343]:6.655248601992E-2)[&location="RJ",location.rate=0.08712387348088343]:2.704190415823E-1,((116[&location="RJ",location.rate=0.08712387348088343]:5.516824718716E-1,((111[&location="RJ",location.rate=0.08712387348088343]:2.050352720972E-1,106[&location="RJ",location.rate=0.08712387348088343]:1.885969159329E-1)[&location="RJ",location.rate=0.08712387348088343]:6.419196735563E-2,(139[&location="RJ",location.rate=0.08712387348088343]:4.118463389413E-1,104[&location="RJ",location.rate=0.08712387348088343]:2.200655170235E-1)[&location="RJ",location.rate=0.08712387348088343]:3.272336626496E-2)[&location="RJ",location.rate=0.08712387348088343]:3.591675611859E-1)[&location="RJ",location.rate=0.08712387348088343]:1.672844302333E-1,(148[&location="RJ",location.rate=0.08712387348088343]:3.406962273857E-1,143[&location="RJ",location.rate=0.08712387348088343]:3.379565013584E-1)[&location="RJ",location.rate=0.08712387348088343]:4.166268391029E-1)[&location="RJ",location.rate=0.08712387348088343]:1.672353671738E-1)[&location="RJ",location.rate=0.08712387348088343]:6.290420464184E-3,(((17[&location="RJ",location.rate=0.08712387348088343]:2.790587371296E-1,14[&location="RJ",location.rate=0.08712387348088343]:2.407025727459E-1)[&location="RJ",location.rate=0.08712387348088343]:3.865987145449E-1,((110[&location="RJ",location.rate=0.08712387348088343]:3.635667438347E-1,105[&location="RJ",location.rate=0.08712387348088343]:3.416489356156E-1)[&location="RJ",location.rate=0.08712387348088343]:1.668184946223E-1,113[&location="RJ",location.rate=0.08712387348088343]:5.358646905117E-1)[&location="RJ",location.rate=0.08712387348088343]:9.143659677907E-2)[&location="RJ",location.rate=0.08712387348088343]:6.798026030399E-2,((117[&location="RJ",location.rate=0.08712387348088343]:3.720317428001E-1,9[&location="RJ",location.rate=0.08712387348088343]:3.610728386904E-1)[&location="RJ",location.rate=0.08712387348088343]:2.548449406562E-1,(4[&location="RJ",location.rate=0.08712387348088343]:1.433752722875E-1,30[&location="RJ",location.rate=0.08712387348088343]:3.159780120136E-1)[&location="RJ",location.rate=0.08712387348088343]:4.232274385659E-1)[&location="RJ",location.rate=0.08712387348088343]:7.114459016613E-2)[&location="RJ",location.rate=0.08712387348088343]:2.7940292297E-1)[&location="RJ",location.rate=0.08712387348088343]:1.527541087344E-1,((145[&location="RJ",location.rate=0.08712387348088343]:3.375614153746E-1,(144[&location="RJ",location.rate=0.08712387348088343]:3.206504175412E-1,141[&location="RJ",location.rate=0.08712387348088343]:3.233901435685E-1)[&location="RJ",location.rate=0.08712387348088343]:1.143154577849E-2)[&location="RJ",location.rate=0.08712387348088343]:1.061804638049E-1,142[&location="RJ",location.rate=0.08712387348088343]:4.437418791795E-1)[&location="RJ",location.rate=0.08712387348088343]:8.562994398459E-1)[&location="RJ",location.rate=0.08712387348088343]:2.255389027133E-1)[&location="RJ",location.rate=0.08712387348088343]:1.576458642046E-1,(((((83[&location="Northeast",location.rate=0.08712387348088343]:1.089203243734E-1,((84[&location="Northeast",location.rate=0.08712387348088343]:4.635770080543E-2,93[&location="Northeast",location.rate=0.08712387348088343]:6.005633094244E-2)[&location="Northeast",location.rate=0.08712387348088343]:6.097839838302E-2,85[&location="Northeast",location.rate=0.08712387348088343]:1.073360991884E-1)[&location="Northeast",location.rate=0.08712387348088343]:1.584225184975E-3)[&location="Northeast",location.rate=0.08712387348088343]:6.821307147843E-2,86[&location="Northeast",location.rate=0.08712387348088343]:1.771333958518E-1)[&location="Northeast",location.rate=0.08712387348088343]:1.277771610769E-1,(((90[&location="Northeast",location.rate=0.08712387348088343]:1.40629895825E-1,91[&location="Northeast",location.rate=0.08712387348088343]:1.40629895825E-1)[&location="Northeast",location.rate=0.08712387348088343]:6.236889956325E-2,92[&location="Northeast",location.rate=0.08712387348088343]:2.029987953883E-1)[&location="Northeast",location.rate=0.08712387348088343]:7.343785404989E-3,87[&location="Northeast",location.rate=0.08712387348088343]:1.966439506562E-1)[&location="Northeast",location.rate=0.08712387348088343]:1.082666062725E-1)[&location="Northeast",location.rate=0.08712387348088343]:6.629136527405E-2,(88[&location="Northeast",location.rate=0.08712387348088343]:8.724760508237E-2,89[&location="Northeast",location.rate=0.08712387348088343]:1.009462352194E-1)[&location="Northeast",location.rate=0.08712387348088343]:2.839543171205E-1)[&location="Northeast",location.rate=0.08712387348088343]:1.117443933815E0,((3[&location="RJ",location.rate=0.08712387348088343]:3.650056378404E-1,18[&location="RJ",location.rate=0.08712387348088343]:4.80074130991E-1)[&location="RJ",location.rate=0.08712387348088343]:4.269310496959E-1,(6[&location="RJ",location.rate=0.08712387348088343]:4.854154671253E-1,(10[&location="RJ",location.rate=0.08712387348088343]:1.701552686363E-1,15[&location="RJ",location.rate=0.08712387348088343]:2.085114330197E-1)[&location="RJ",location.rate=0.08712387348088343]:3.316985546534E-1)[&location="RJ",location.rate=0.08712387348088343]:3.585760149315E-1)[&location="RJ",location.rate=0.08712387348088343]:1.569831410846E-1)[&location="RJ",location.rate=0.08712387348088343]:4.849911888292E-1)[&location="RJ",location.rate=0.08712387348088343]:2.726621387053E-1)[&location="RJ",location.rate=0.08712387348088343]:7.127918641125E-1,40[&location="RJ",location.rate=0.08712387348088343]:4.434611352467E-1)[&location="RJ",location.rate=0.08712387348088343]:2.18165027931E-2)[&location="RJ",location.rate=0.08712387348088343]:1.72867487372E-2,(146[&location="RJ",location.rate=0.08712387348088343]:5.982665399975E-1,147[&location="RJ",location.rate=0.08712387348088343]:5.354250099429E-1)[&location="RJ",location.rate=0.08712387348088343]:4.516426014434E-3)[&location="RJ",location.rate=0.08712387348088343]:1.495372064104E-2)[&location="RJ",location.rate=0.08712387348088343]:8.032356271318E-3)[&location="RJ",location.rate=0.08712387348088343]:6.408733242632E-3)[&location="RJ",location.rate=0.08712387348088343]:3.464660808182E-1)[&location="Northeast",location.rate=0.08712387348088343]:3.167977007866E-1,((((127[&location="Centre-West",location.rate=0.08712387348088343]:2.517433988789E0,121[&location="Northeast",location.rate=0.08712387348088343]:2.076338098378E0)[&location="Northeast",location.rate=0.08712387348088343]:1.027637355459E-1,36[&location="Northeast",location.rate=0.08712387348088343]:9.964977912981E-2)[&location="Northeast",location.rate=0.08712387348088343]:5.176910366967E-2,((128[&location="North",location.rate=0.08712387348088343]:1.297293131234E0,(((64[&location="Centre-West",location.rate=0.08712387348088343]:3.649145582294E-1,65[&location="Centre-West",location.rate=0.08712387348088343]:2.142296267227E-1)[&location="Centre-West",location.rate=0.08712387348088343]:3.411778905542E-2,(62[&location="Centre-West",location.rate=0.08712387348088343]:4.270524183819E-1,60[&location="Centre-West",location.rate=0.08712387348088343]:2.352715964641E-1)[&location="Centre-West",location.rate=0.08712387348088343]:1.307581931401E-2)[&location="Centre-West",location.rate=0.08712387348088343]:3.085233198477E-1,(61[&location="Centre-West",location.rate=0.08712387348088343]:3.244425569602E-1,63[&location="Centre-West",location.rate=0.08712387348088343]:2.833466665492E-1)[&location="Centre-West",location.rate=0.08712387348088343]:4.242090005833E-1)[&location="Centre-West",location.rate=0.08712387348088343]:6.883676010873E-1)[&location="Northeast",location.rate=0.08712387348088343]:3.30707570807E-1,((((132[&location="North",location.rate=0.08712387348088343]:1.190598856285E-1,129[&location="North",location.rate=0.08712387348088343]:1.163201596011E-1)[&location="North",location.rate=0.08712387348088343]:2.10383234695E-1,(130[&location="North",location.rate=0.08712387348088343]:1.691093323956E-1,131[&location="North",location.rate=0.08712387348088343]:1.71849058423E-1)[&location="North",location.rate=0.08712387348088343]:1.575940619005E-1)[&location="North",location.rate=0.08712387348088343]:3.650117893678E-1,(69[&location="North",location.rate=0.08712387348088343]:7.617537839484E-1,118[&location="Northeast",location.rate=0.08712387348088343]:7.507948798387E-1)[&location="North",location.rate=0.08712387348088343]:7.79066051951E-2)[&location="North",location.rate=0.08712387348088343]:9.346677312876E-1,(((51[&location="Northeast",location.rate=0.08712387348088343]:5.16607827844E-1,44[&location="Northeast",location.rate=0.08712387348088343]:5.384657513413E-1)[&location="Northeast",location.rate=0.08712387348088343]:2.362339816992E-2,((47[&location="Northeast",location.rate=0.08712387348088343]:5.419836156639E-1,(49[&location="Northeast",location.rate=0.08712387348088343]:3.23876968955E-1,50[&location="Northeast",location.rate=0.08712387348088343]:3.23876968955E-1)[&location="Northeast",location.rate=0.08712387348088343]:1.853197614632E-1)[&location="Northeast",location.rate=0.08712387348088343]:2.339916724619E-2,(46[&location="Northeast",location.rate=0.08712387348088343]:5.447052340015E-1,(43[&location="Northeast",location.rate=0.08712387348088343]:5.38509795305E-1,((48[&location="Northeast",location.rate=0.08712387348088343]:2.939322150735E-1,42[&location="Northeast",location.rate=0.08712387348088343]:2.556808489532E-1)[&location="Northeast",location.rate=0.08712387348088343]:4.939380108328E-2,41[&location="Northeast",location.rate=0.08712387348088343]:2.996101691623E-1)[&location="Northeast",location.rate=0.08712387348088343]:1.842548173998E-1)[&location="Northeast",location.rate=0.08712387348088343]:6.19543869644E-3)[&location="Northeast",location.rate=0.08712387348088343]:2.067754890864E-2)[&location="Northeast",location.rate=0.08712387348088343]:2.170847475328E-3)[&location="Northeast",location.rate=0.08712387348088343]:3.67438676167E-2,45[&location="Northeast",location.rate=0.08712387348088343]:5.961007766907E-1)[&location="Northeast",location.rate=0.08712387348088343]:2.541461999421E-1)[&location="Northeast",location.rate=0.08712387348088343]:4.357513116395E-3)[&location="Northeast",location.rate=0.08712387348088343]:5.609961580828E-3)[&location="Northeast",location.rate=0.08712387348088343]:7.094329681415E-2,35[&location="Northeast",location.rate=0.08712387348088343]:1.757868371479E-1)[&location="Northeast",location.rate=0.08712387348088343]:3.287646839444E-1)[&location="Northeast",location.rate=0.08712387348088343]:3.49529104191E-2)[&location="Northeast",location.rate=0.08712387348088343]:3.240676670736E-1)[&location="Northeast",location.rate=0.08712387348088343]:6.718160146472E-2,(33[&location="Northeast",location.rate=0.08712387348088343]:4.295231808541E-2,32[&location="Northeast",location.rate=0.08712387348088343]:3.74728660307E-2)[&location="Northeast",location.rate=0.08712387348088343]:8.349327169879E-3)[&location="Northeast"];
tree STATE_1562000 [&joint=-74.5461856135577,lnP=-74.5461856135577] = [&R] ((((38[&location="Northeast",location.rate=0.0806119623434908]:9.437917210867E-1,(((((16[&location="RJ",location.rate=0.0806119623434908]:2.52821916134E0,39[&location="RJ",location.rate=0.0806119623434908]:4.427262352226E-1)[&location="RJ",location.rate=0.0806119623434908]:1.452133315373E-1,147[&location="RJ",location.rate=0.0806119623434908]:6.453166159402E-1)[&location="RJ",location.rate=0.0806119623434908]:3.665028289008E-1,(((((((20[&location="RJ",location.rate=0.0806119623434908]:2.506264322596E-1,25[&location="RJ",location.rate=0.0806119623434908]:2.698045144513E-1)[&location="RJ",location.rate=0.0806119623434908]:3.115055676782E-1,23[&location="RJ",location.rate=0.0806119623434908]:5.703511780198E-1)[&location="RJ",location.rate=0.0806119623434908]:1.604182446781E-1,(140[&location="RJ",location.rate=0.0806119623434908]:4.288910737697E-1,11[&location="RJ",location.rate=0.0806119623434908]:4.480691559614E-1)[&location="RJ",location.rate=0.0806119623434908]:1.977687598873E-1)[&location="RJ",location.rate=0.0806119623434908]:5.890541333739E-1,((((21[&location="RJ",location.rate=0.0806119623434908]:7.365140463352E-1,28[&location="RJ",location.rate=0.0806119623434908]:7.611715805816E-1)[&location="RJ",location.rate=0.0806119623434908]:1.393599321118E-1,1[&location="RJ",location.rate=0.0806119623434908]:1.142301428305E-1)[&location="RJ",location.rate=0.0806119623434908]:5.174045109576E-2,24[&location="RJ",location.rate=0.0806119623434908]:9.467925117345E-1)[&location="RJ",location.rate=0.0806119623434908]:3.392292747961E-1,102[&location="RJ",location.rate=0.0806119623434908]:1.243779509142E-1)[&location="RJ",location.rate=0.0806119623434908]:4.476067365097E-2)[&location="RJ",location.rate=0.0806119623434908]:7.699567385652E-3,((((105[&location="RJ",location.rate=0.0806119623434908]:2.063767618017E-1,110[&location="RJ",location.rate=0.0806119623434908]:2.282945700208E-1)[&location="RJ",location.rate=0.0806119623434908]:5.425102954858E-1,(((112[&location="RJ",location.rate=0.0806119623434908]:6.057682385512E-1,(30[&location="RJ",location.rate=0.0806119623434908]:2.760844587558E-1,4[&location="RJ",location.rate=0.0806119623434908]:1.034817190297E-1)[&location="RJ",location.rate=0.0806119623434908]:4.447522729463E-1)[&location="RJ",location.rate=0.0806119623434908]:3.279907151603E-2,113[&location="RJ",location.rate=0.0806119623434908]:6.385673100673E-1)[&location="RJ",location.rate=0.0806119623434908]:7.720692549367E-2,((9[&location="RJ",location.rate=0.0806119623434908]:5.380644933707E-1,(14[&location="RJ",location.rate=0.0806119623434908]:3.055479974061E-1,17[&location="RJ",location.rate=0.0806119623434908]:3.439041617898E-1)[&location="RJ",location.rate=0.0806119623434908]:2.407356740467E-1)[&location="RJ",location.rate=0.0806119623434908]:1.160190358643E-2,117[&location="RJ",location.rate=0.0806119623434908]:5.606253010668E-1)[&location="RJ",location.rate=0.0806119623434908]:1.578886605218E-1)[&location="RJ",location.rate=0.0806119623434908]:6.051008200038E-2)[&location="RJ",location.rate=0.0806119623434908]:2.728780925183E-1,(((104[&location="RJ",location.rate=0.0806119623434908]:3.935181336653E-1,(111[&location="RJ",location.rate=0.0806119623434908]:3.110671543444E-1,(106[&location="RJ",location.rate=0.0806119623434908]:2.660273178499E-1,139[&location="RJ",location.rate=0.0806119623434908]:4.578081397677E-1)[&location="RJ",location.rate=0.0806119623434908]:2.860148033012E-2)[&location="RJ",location.rate=0.0806119623434908]:9.888933548525E-2)[&location="RJ",location.rate=0.0806119623434908]:1.343363879121E-1,(116[&location="RJ",location.rate=0.0806119623434908]:4.569623780258E-1,(148[&location="RJ",location.rate=0.0806119623434908]:2.330306910015E-1,143[&location="RJ",location.rate=0.0806119623434908]:2.302909649741E-1)[&location="RJ",location.rate=0.0806119623434908]:2.62287851408E-1)[&location="RJ",location.rate=0.0806119623434908]:1.061817094883E-2)[&location="RJ",location.rate=0.0806119623434908]:3.36033809686E-1,((((107[&location="RJ",location.rate=0.0806119623434908]:2.629838561274E-1,(114[&location="RJ",location.rate=0.0806119623434908]:1.269450783677E-1,109[&location="RJ",location.rate=0.0806119623434908]:2.063971331622E-1)[&location="RJ",location.rate=0.0806119623434908]:7.576480515696E-2)[&location="RJ",location.rate=0.0806119623434908]:4.193797839944E-1,108[&location="RJ",location.rate=0.0806119623434908]:6.796239140945E-1)[&location="RJ",location.rate=0.0806119623434908]:1.237382000648E-1,(13[&location="RJ",location.rate=0.0806119623434908]:2.894684985611E-1,19[&location="RJ",location.rate=0.0806119623434908]:3.278246629447E-1)[&location="RJ",location.rate=0.0806119623434908]:5.385511498447E-1)[&location="RJ",location.rate=0.0806119623434908]:8.444091341632E-3,115[&location="RJ",location.rate=0.0806119623434908]:7.542719589255E-1)[&location="RJ",location.rate=0.0806119623434908]:4.934239973517E-2)[&location="RJ",location.rate=0.0806119623434908]:1.633562705971E-1)[&location="RJ",location.rate=0.0806119623434908]:1.95979045301E-1,(142[&location="RJ",location.rate=0.0806119623434908]:4.611737082212E-1,(145[&location="RJ",location.rate=0.0806119623434908]:1.129189686187E-1,(141[&location="RJ",location.rate=0.0806119623434908]:9.377138819719E-2,144[&location="RJ",location.rate=0.0806119623434908]:9.103166216983E-2)[&location="RJ",location.rate=0.0806119623434908]:1.640785439389E-2)[&location="RJ",location.rate=0.0806119623434908]:3.482547396025E-1)[&location="RJ",location.rate=0.0806119623434908]:9.565704868857E-1)[&location="RJ",location.rate=0.0806119623434908]:5.66933930973E-3)[&location="RJ",location.rate=0.0806119623434908]:1.478291786395E-1,(((((90[&location="Northeast",location.rate=0.0806119623434908]:1.801907945826E-3,91[&location="Northeast",location.rate=0.0806119623434908]:1.801907945826E-3)[&location="Northeast",location.rate=0.0806119623434908]:3.122834854283E-2,92[&location="Northeast",location.rate=0.0806119623434908]:3.303025648866E-2)[&location="Northeast",location.rate=0.0806119623434908]:2.410431194165E-1,(87[&location="Northeast",location.rate=0.0806119623434908]:2.473327613017E-1,((86[&location="Northeast",location.rate=0.0806119623434908]:1.084728733139E-1,(85[&location="Northeast",location.rate=0.0806119623434908]:5.15580739154E-2,83[&location="Northeast",location.rate=0.0806119623434908]:5.15580739154E-2)[&location="Northeast",location.rate=0.0806119623434908]:5.691479939848E-2)[&location="Northeast",location.rate=0.0806119623434908]:1.980264521461E-2,(93[&location="Northeast",location.rate=0.0806119623434908]:4.784319861302E-2,84[&location="Northeast",location.rate=0.0806119623434908]:3.414456847601E-2)[&location="Northeast",location.rate=0.0806119623434908]:9.413095005249E-2)[&location="Northeast",location.rate=0.0806119623434908]:1.190572427732E-1)[&location="Northeast",location.rate=0.0806119623434908]:1.304198446646E-2)[&location="Northeast",location.rate=0.0806119623434908]:6.014189491056E-2,(88[&location="Northeast",location.rate=0.0806119623434908]:7.946615095886E-2,89[&location="Northeast",location.rate=0.0806119623434908]:9.316478109587E-2)[&location="Northeast",location.rate=0.0806119623434908]:2.410504897199E-1)[&location="Northeast",location.rate=0.0806119623434908]:1.294777370905E0,((6[&location="RJ",location.rate=0.0806119623434908]:6.529055997872E-1,(18[&location="RJ",location.rate=0.0806119623434908]:3.451746210147E-1,3[&location="RJ",location.rate=0.0806119623434908]:2.301061278641E-1)[&location="RJ",location.rate=0.0806119623434908]:3.707446774026E-1)[&location="RJ",location.rate=0.0806119623434908]:4.536265553633E-3,(10[&location="RJ",location.rate=0.0806119623434908]:3.002929033274E-1,15[&location="RJ",location.rate=0.0806119623434908]:3.386490677109E-1)[&location="RJ",location.rate=0.0806119623434908]:3.735873181778E-1)[&location="RJ",location.rate=0.0806119623434908]:4.70180913366E-1)[&location="RJ",location.rate=0.0806119623434908]:2.463596603765E-1)[&location="RJ",location.rate=0.0806119623434908]:1.183944768687E0,101[&location="RJ",location.rate=0.0806119623434908]:1.503132687223E0)[&location="RJ",location.rate=0.0806119623434908]:4.244738674318E-1)[&location="RJ",location.rate=0.0806119623434908]:9.953089127497E-3,146[&location="RJ",location.rate=0.0806119623434908]:1.084614064023E0)[&location="RJ",location.rate=0.0806119623434908]:1.488702471846E-2,((((98[&location="RJ",location.rate=0.0806119623434908]:6.162470534468E-1,(96[&location="RJ",location.rate=0.0806119623434908]:4.816797534434E-1,99[&location="RJ",location.rate=0.0806119623434908]:5.171988791263E-1)[&location="RJ",location.rate=0.0806119623434908]:1.209060978178E-1)[&location="RJ",location.rate=0.0806119623434908]:8.872160072621E-2,((94[&location="RJ",location.rate=0.0806119623434908]:1.593159789911E-1,100[&location="RJ",location.rate=0.0806119623434908]:1.593159789911E-1)[&location="RJ",location.rate=0.0806119623434908]:1.059864864158E-1,95[&location="RJ",location.rate=0.0806119623434908]:3.50001918959E-1)[&location="RJ",location.rate=0.0806119623434908]:3.658956969627E-1)[&location="RJ",location.rate=0.0806119623434908]:1.9056875386E-2,((2[&location="RJ",location.rate=0.0806119623434908]:9.272783599625E-1,(((7[&location="RJ",location.rate=0.0806119623434908]:2.384895384396E-1,8[&location="RJ",location.rate=0.0806119623434908]:2.384895384396E-1)[&location="RJ",location.rate=0.0806119623434908]:1.963455766295E-1,26[&location="RJ",location.rate=0.0806119623434908]:5.416844301376E-1)[&location="RJ",location.rate=0.0806119623434908]:2.757190663348E-1,(31[&location="RJ",location.rate=0.0806119623434908]:8.313688970421E-1,(22[&location="RJ",location.rate=0.0806119623434908]:3.861334293726E-1,27[&location="RJ",location.rate=0.0806119623434908]:4.02571785537E-1)[&location="RJ",location.rate=0.0806119623434908]:3.904409471215E-1)[&location="RJ",location.rate=0.0806119623434908]:2.987021586868E-2)[&location="RJ",location.rate=0.0806119623434908]:2.934365073257E-1)[&location="RJ",location.rate=0.0806119623434908]:1.601128305704E0,40[&location="RJ",location.rate=0.0806119623434908]:5.71680862837E-1)[&location="RJ",location.rate=0.0806119623434908]:2.392936617566E-2)[&location="RJ",location.rate=0.0806119623434908]:1.010396677401E-1,97[&location="RJ",location.rate=0.0806119623434908]:6.256116453866E-1)[&location="RJ",location.rate=0.0806119623434908]:2.826326127539E-1)[&location="RJ",location.rate=0.0806119623434908]:3.281522250905E-2)[&location="Northeast",location.rate=0.0806119623434908]:2.310180621832E-1,(((121[&location="Northeast",location.rate=0.0806119623434908]:2.408435599785E0,36[&location="Northeast",location.rate=0.0806119623434908]:3.289835449902E-1)[&location="Northeast",location.rate=0.0806119623434908]:1.29963907901E-2,127[&location="Centre-West",location.rate=0.0806119623434908]:2.862527880986E0)[&location="Northeast",location.rate=0.0806119623434908]:6.602064142909E-4,(35[&location="Northeast",location.rate=0.0806119623434908]:2.549860629225E-1,(((128[&location="North",location.rate=0.0806119623434908]:1.49658220684E0,((62[&location="Centre-West",location.rate=0.0806119623434908]:5.603049213985E-1,(65[&location="Centre-West",location.rate=0.0806119623434908]:1.811486318178E-1,(60[&location="Centre-West",location.rate=0.0806119623434908]:1.761611411632E-1,64[&location="Centre-West",location.rate=0.0806119623434908]:3.268460726699E-1)[&location="Centre-West",location.rate=0.0806119623434908]:4.987490654567E-3)[&location="Centre-West",location.rate=0.0806119623434908]:1.873754676629E-1)[&location="Centre-West",location.rate=0.0806119623434908]:1.659517932302E-1,(63[&location="Centre-West",location.rate=0.0806119623434908]:7.433028681341E-2,61[&location="Centre-West",location.rate=0.0806119623434908]:1.154261772245E-1)[&location="Centre-West",location.rate=0.0806119623434908]:6.108305374042E-1)[&location="Northeast",location.rate=0.0806119623434908]:9.100515196086E-1)[&location="Northeast",location.rate=0.0806119623434908]:7.312851893204E-2,((69[&location="North",location.rate=0.0806119623434908]:1.033801516081E0,(132[&location="North",location.rate=0.0806119623434908]:3.538810891614E-1,(129[&location="North",location.rate=0.0806119623434908]:3.358077041549E-1,(131[&location="North",location.rate=0.0806119623434908]:2.572294515937E-1,130[&location="North",location.rate=0.0806119623434908]:2.544897255664E-1)[&location="North",location.rate=0.0806119623434908]:8.131797858849E-2)[&location="North",location.rate=0.0806119623434908]:1.533365897921E-2)[&location="North",location.rate=0.0806119623434908]:5.347149474674E-1)[&location="North",location.rate=0.0806119623434908]:3.122104385588E-2,118[&location="Northeast",location.rate=0.0806119623434908]:1.054063655827E0)[&location="Northeast",location.rate=0.0806119623434908]:6.55373097342E-1)[&location="Northeast",location.rate=0.0806119623434908]:1.629115640756E-1,(45[&location="Northeast",location.rate=0.0806119623434908]:7.564858250023E-1,(((43[&location="Northeast",location.rate=0.0806119623434908]:4.852074134957E-1,(46[&location="Northeast",location.rate=0.0806119623434908]:4.848287799234E-1,(41[&location="Northeast",location.rate=0.0806119623434908]:3.860342091003E-1,(48[&location="Northeast",location.rate=0.0806119623434908]:2.53625442737E-1,42[&location="Northeast",location.rate=0.0806119623434908]:2.153740766168E-1)[&location="Northeast",location.rate=0.0806119623434908]:1.761246133577E-1)[&location="Northeast",location.rate=0.0806119623434908]:4.414976208016E-2)[&location="Northeast",location.rate=0.0806119623434908]:3.786335722964E-4)[&location="Northeast",location.rate=0.0806119623434908]:1.477963212415E-1,(44[&location="Northeast",location.rate=0.0806119623434908]:2.567214207722E-1,51[&location="Northeast",location.rate=0.0806119623434908]:2.34863497275E-1)[&location="Northeast",location.rate=0.0806119623434908]:3.708178330907E-1)[&location="Northeast",location.rate=0.0806119623434908]:1.06764266337E-2,((50[&location="Northeast",location.rate=0.0806119623434908]:2.069655080577E-1,49[&location="Northeast",location.rate=0.0806119623434908]:2.069655080577E-1)[&location="Northeast",location.rate=0.0806119623434908]:5.739848144245E-2,47[&location="Northeast",location.rate=0.0806119623434908]:2.971508747458E-1)[&location="Northeast",location.rate=0.0806119623434908]:3.465292866251E-1)[&location="Northeast",location.rate=0.0806119623434908]:1.210023849428E-1)[&location="Northeast",location.rate=0.0806119623434908]:2.02740252554E-1)[&location="Northeast",location.rate=0.0806119623434908]:5.113089636252E-2)[&location="Northeast",location.rate=0.0806119623434908]:4.107873680638E-2)[&location="Northeast",location.rate=0.0806119623434908]:2.763795370255E-1)[&location="Northeast",location.rate=0.0806119623434908]:1.472015035452E-1,(((66[&location="North",location.rate=0.0806119623434908]:3.273566745206E-1,((119[&location="Northeast",location.rate=0.0806119623434908]:1.792730377859E0,126[&location="Northeast",location.rate=0.0806119623434908]:1.007027855215E0)[&location="Northeast",location.rate=0.0806119623434908]:3.930883526674E-2,(((138[&location="Northeast",location.rate=0.0806119623434908]:3.131790752178E-1,136[&location="Northeast",location.rate=0.0806119623434908]:1.816722259026E-1)[&location="Northeast",location.rate=0.0806119623434908]:4.01796519993E-1,135[&location="Northeast",location.rate=0.0806119623434908]:5.149755952107E-1)[&location="Northeast",location.rate=0.0806119623434908]:9.170140756371E-1,120[&location="Northeast",location.rate=0.0806119623434908]:1.684044465368E0)[&location="Northeast",location.rate=0.0806119623434908]:5.210433679879E-2)[&location="Northeast",location.rate=0.0806119623434908]:5.281941737233E-1)[&location="Northeast",location.rate=0.0806119623434908]:4.658830826514E-2,(67[&location="North",location.rate=0.0806119623434908]:3.239822725496E-1,(122[&location="Northeast",location.rate=0.0806119623434908]:6.045310399771E-1,(123[&location="Northeast",location.rate=0.0806119623434908]:2.914016088473E-1,124[&location="Northeast",location.rate=0.0806119623434908]:2.886693684102E-1)[&location="Northeast",location.rate=0.0806119623434908]:3.131294311298E-1)[&location="Northeast",location.rate=0.0806119623434908]:2.207237829132E-1)[&location="Northeast",location.rate=0.0806119623434908]:4.99627102361E-2)[&location="Northeast",location.rate=0.0806119623434908]:3.204191530773E-1,((125[&location="Northeast",location.rate=0.0806119623434908]:1.232958991773E0,((53[&location="Northeast",location.rate=0.0806119623434908]:6.294469333007E-1,(((((((79[&location="North",location.rate=0.0806119623434908]:1.945239525973E-1,82[&location="North",location.rate=0.0806119623434908]:2.027431306794E-1)[&location="North",location.rate=0.0806119623434908]:4.547788843552E-3,71[&location="North",location.rate=0.0806119623434908]:1.716744811668E-1)[&location="North",location.rate=0.0806119623434908]:5.105874864575E-3,(78[&location="North",location.rate=0.0806119623434908]:1.057210770677E-1,72[&location="North",location.rate=0.0806119623434908]:8.380326884835E-2)[&location="North",location.rate=0.0806119623434908]:9.845653923774E-2)[&location="North",location.rate=0.0806119623434908]:1.566614987416E-1,73[&location="North",location.rate=0.0806119623434908]:4.019350054578E-1)[&location="North",location.rate=0.0806119623434908]:1.37111836959E-1,(80[&location="North",location.rate=0.0806119623434908]:1.955046629873E-1,81[&location="North",location.rate=0.0806119623434908]:1.955046629873E-1)[&location="North",location.rate=0.0806119623434908]:2.942271109364E-1)[&location="North",location.rate=0.0806119623434908]:2.942182880645E-3,77[&location="North",location.rate=0.0806119623434908]:5.365095732427E-1)[&location="North",location.rate=0.0806119623434908]:2.795888878966E-1,(75[&location="North",location.rate=0.0806119623434908]:5.027121222668E-1,(76[&location="North",location.rate=0.0806119623434908]:3.820860151769E-1,(70[&location="North",location.rate=0.0806119623434908]:3.003331544844E-1,74[&location="North",location.rate=0.0806119623434908]:3.386893188678E-1)[&location="North",location.rate=0.0806119623434908]:4.339669630901E-2)[&location="North",location.rate=0.0806119623434908]:1.2062610709E-1)[&location="North",location.rate=0.0806119623434908]:3.188657909272E-1)[&location="North",location.rate=0.0806119623434908]:5.543320787189E-1)[&location="Northeast",location.rate=0.0806119623434908]:1.714040053971E-1,(((((12[&location="RJ",location.rate=0.0806119623434908]:3.015241473566E-1,5[&location="RJ",location.rate=0.0806119623434908]:2.631679829731E-1)[&location="RJ",location.rate=0.0806119623434908]:1.041486746641E-1,29[&location="RJ",location.rate=0.0806119623434908]:5.125221370891E-1)[&location="RJ",location.rate=0.0806119623434908]:2.571823714094E-1,103[&location="RJ",location.rate=0.0806119623434908]:5.368277961698E-1)[&location="RJ",location.rate=0.0806119623434908]:1.77099272467E0,(133[&location="Northeast",location.rate=0.0806119623434908]:7.658595917369E-1,(134[&location="Northeast",location.rate=0.0806119623434908]:5.635599657628E-1,137[&location="Northeast",location.rate=0.0806119623434908]:6.34792842475E-1)[&location="Northeast",location.rate=0.0806119623434908]:1.721626396729E-1)[&location="Northeast",location.rate=0.0806119623434908]:6.515499701992E-1)[&location="Northeast",location.rate=0.0806119623434908]:6.380363677795E-2,52[&location="Northeast",location.rate=0.0806119623434908]:7.073304230572E-1)[&location="Northeast",location.rate=0.0806119623434908]:1.01717236952E-1)[&location="Northeast",location.rate=0.0806119623434908]:6.424905667365E-1)[&location="Northeast",location.rate=0.0806119623434908]:1.225811340644E-1,(68[&location="North",location.rate=0.0806119623434908]:8.598417579544E-1,(57[&location="Northeast",location.rate=0.0806119623434908]:5.025106772766E-1,(((37[&location="Northeast",location.rate=0.0806119623434908]:3.725366344404E-1,58[&location="Northeast",location.rate=0.0806119623434908]:3.534109513803E-1)[&location="Northeast",location.rate=0.0806119623434908]:2.601977534016E-2,(56[&location="Northeast",location.rate=0.0806119623434908]:2.774310117183E-1,55[&location="Northeast",location.rate=0.0806119623434908]:2.774310117183E-1)[&location="Northeast",location.rate=0.0806119623434908]:7.467731063037E-2)[&location="Northeast",location.rate=0.0806119623434908]:3.038526735958E-2,(54[&location="Northeast",location.rate=0.0806119623434908]:2.565877605682E-1,59[&location="Northeast",location.rate=0.0806119623434908]:2.948391266884E-1)[&location="Northeast",location.rate=0.0806119623434908]:9.585118433148E-2)[&location="Northeast",location.rate=0.0806119623434908]:1.090881258195E-1)[&location="Northeast",location.rate=0.0806119623434908]:4.092436489839E-1)[&location="Northeast",location.rate=0.0806119623434908]:3.290317012164E-1)[&location="Northeast",location.rate=0.0806119623434908]:5.321131446442E-2)[&location="Northeast",location.rate=0.0806119623434908]:2.528170443654E-2)[&location="Northeast",location.rate=0.0806119623434908]:2.404633841569E-1,((33[&location="Northeast",location.rate=0.0806119623434908]:1.324725019056E-2,32[&location="Northeast",location.rate=0.0806119623434908]:7.767798135847E-3)[&location="Northeast",location.rate=0.0806119623434908]:6.798217143153E-3,34[&location="Northeast",location.rate=0.0806119623434908]:3.648382349809E-2)[&location="Northeast",location.rate=0.0806119623434908]:6.06117023283E-2)[&location="Northeast"];
tree STATE_1564000 [&joint=-62.26143748447381,lnP=-62.26143748447381] = [&R] (33[&location="Northeast",location.rate=0.07063740466604071]:1.470665489342E-1,(((66[&location="North",location.rate=0.07063740466604071]:2.014066604218E-1,((((135[&location="Northeast",location.rate=0.07063740466604071]:3.809856167587E-1,(138[&location="Northeast",location.rate=0.07063740466604071]:1.831250819515E-1,136[&location="Northeast",location.rate=0.07063740466604071]:5.161823263627E-2)[&location="Northeast",location.rate=0.07063740466604071]:3.978605348072E-1)[&location="Northeast",location.rate=0.07063740466604071]:9.096288771321E-1,(120[&location="Northeast",location.rate=0.07063740466604071]:7.09156031371E-1,119[&location="Northeast",location.rate=0.07063740466604071]:8.050464423299E-1)[&location="Northeast",location.rate=0.07063740466604071]:8.335132570403E-1)[&location="Northeast",location.rate=0.07063740466604071]:2.767776392885E-2,126[&location="Northeast",location.rate=0.07063740466604071]:8.805349406553E-1)[&location="Northeast",location.rate=0.07063740466604071]:5.100087763197E-1,(67[&location="North",location.rate=0.07063740466604071]:1.304301232224E-1,(122[&location="Northeast",location.rate=0.07063740466604071]:2.52818798807E-1,(124[&location="Northeast",location.rate=0.07063740466604071]:1.668755248793E-1,123[&location="Northeast",location.rate=0.07063740466604071]:1.696077653164E-1)[&location="Northeast",location.rate=0.07063740466604071]:8.32110334906E-2)[&location="Northeast",location.rate=0.07063740466604071]:3.78883874756E-1)[&location="Northeast",location.rate=0.07063740466604071]:1.293940406762E-2)[&location="Northeast",location.rate=0.07063740466604071]:5.803713313177E-2)[&location="Northeast",location.rate=0.07063740466604071]:4.833015553013E-1,((((57[&location="Northeast",location.rate=0.07063740466604071]:3.246188017358E-1,(((55[&location="Northeast",location.rate=0.07063740466604071]:1.96462375806E-1,56[&location="Northeast",location.rate=0.07063740466604071]:1.96462375806E-1)[&location="Northeast",location.rate=0.07063740466604071]:8.423027261844E-2,(58[&location="Northeast",location.rate=0.07063740466604071]:2.438402901359E-1,(54[&location="Northeast",location.rate=0.07063740466604071]:1.217705058224E-1,37[&location="Northeast",location.rate=0.07063740466604071]:1.982732380629E-1)[&location="Northeast",location.rate=0.07063740466604071]:6.469273513315E-2)[&location="Northeast",location.rate=0.07063740466604071]:6.417476266022E-2)[&location="Northeast",location.rate=0.07063740466604071]:1.597682134159E-2,59[&location="Northeast",location.rate=0.07063740466604071]:3.048661910776E-1)[&location="Northeast",location.rate=0.07063740466604071]:1.702037022102E-2)[&location="Northeast",location.rate=0.07063740466604071]:1.32292183118E-1,68[&location="North",location.rate=0.07063740466604071]:4.049984165477E-1)[&location="Northeast",location.rate=0.07063740466604071]:2.992611911768E-1,(125[&location="Northeast",location.rate=0.07063740466604071]:7.039835181657E-1,((52[&location="Northeast",location.rate=0.07063740466604071]:6.548673648763E-1,((133[&location="Northeast",location.rate=0.07063740466604071]:4.966681476791E-1,(137[&location="Northeast",location.rate=0.07063740466604071]:4.198253906005E-1,134[&location="Northeast",location.rate=0.07063740466604071]:3.485925138883E-1)[&location="Northeast",location.rate=0.07063740466604071]:1.179386474896E-1)[&location="Northeast",location.rate=0.07063740466604071]:8.899621937338E-1,((29[&location="RJ",location.rate=0.07063740466604071]:5.038439413764E-1,(5[&location="RJ",location.rate=0.07063740466604071]:5.639950435884E-2,12[&location="RJ",location.rate=0.07063740466604071]:9.47556687423E-2)[&location="RJ",location.rate=0.07063740466604071]:3.022389575656E-1)[&location="RJ",location.rate=0.07063740466604071]:3.927053065367E-1,103[&location="RJ",location.rate=0.07063740466604071]:6.636725355843E-1)[&location="RJ",location.rate=0.07063740466604071]:1.613368764733E0)[&location="Northeast",location.rate=0.07063740466604071]:4.211979912031E-2)[&location="Northeast",location.rate=0.07063740466604071]:5.41945941957E-2,((((73[&location="North",location.rate=0.07063740466604071]:2.235638006145E-1,77[&location="North",location.rate=0.07063740466604071]:2.180843485598E-1)[&location="North",location.rate=0.07063740466604071]:2.137408038707E-1,((81[&location="North",location.rate=0.07063740466604071]:2.94422981878E-1,80[&location="North",location.rate=0.07063740466604071]:2.94422981878E-1)[&location="North",location.rate=0.07063740466604071]:7.815201986947E-2,(((71[&location="North",location.rate=0.07063740466604071]:2.636708455742E-1,79[&location="North",location.rate=0.07063740466604071]:2.910681058482E-1)[&location="North",location.rate=0.07063740466604071]:1.68529674485E-2,(72[&location="North",location.rate=0.07063740466604071]:4.02369056858E-2,78[&location="North",location.rate=0.07063740466604071]:6.215471390511E-2)[&location="North",location.rate=0.07063740466604071]:2.457663593916E-1)[&location="North",location.rate=0.07063740466604071]:2.592150054363E-2,82[&location="North",location.rate=0.07063740466604071]:3.420617519224E-1)[&location="North",location.rate=0.07063740466604071]:4.695160598941E-2)[&location="North",location.rate=0.07063740466604071]:1.541453424468E-2)[&location="North",location.rate=0.07063740466604071]:5.977242281794E-2,(((76[&location="North",location.rate=0.07063740466604071]:1.999123975499E-1,74[&location="North",location.rate=0.07063740466604071]:1.999123975499E-1)[&location="North",location.rate=0.07063740466604071]:4.946481844905E-2,70[&location="North",location.rate=0.07063740466604071]:2.110210516155E-1)[&location="North",location.rate=0.07063740466604071]:1.488366912641E-1,75[&location="North",location.rate=0.07063740466604071]:3.982139072631E-1)[&location="North",location.rate=0.07063740466604071]:9.88631200401E-2)[&location="North",location.rate=0.07063740466604071]:8.310049737573E-1,53[&location="Northeast",location.rate=0.07063740466604071]:5.816189424484E-1)[&location="Northeast",location.rate=0.07063740466604071]:1.192462953123E-1)[&location="Northeast",location.rate=0.07063740466604071]:2.135007940663E-1)[&location="Northeast",location.rate=0.07063740466604071]:1.669427562255E-1)[&location="Northeast",location.rate=0.07063740466604071]:4.62750494013E-1,((((40[&location="RJ",location.rate=0.07063740466604071]:5.48072671246E-1,((((100[&location="RJ",location.rate=0.07063740466604071]:1.573795494947E-1,94[&location="RJ",location.rate=0.07063740466604071]:1.573795494947E-1)[&location="RJ",location.rate=0.07063740466604071]:1.717762586835E-1,95[&location="RJ",location.rate=0.07063740466604071]:4.138552617302E-1)[&location="RJ",location.rate=0.07063740466604071]:2.545812561947E-1,(98[&location="RJ",location.rate=0.07063740466604071]:4.963434878361E-1,(96[&location="RJ",location.rate=0.07063740466604071]:4.269765334136E-1,99[&location="RJ",location.rate=0.07063740466604071]:4.624956590964E-1)[&location="RJ",location.rate=0.07063740466604071]:5.570575223691E-2)[&location="RJ",location.rate=0.07063740466604071]:1.611640683401E-1)[&location="RJ",location.rate=0.07063740466604071]:5.253751113209E-3,16[&location="RJ",location.rate=0.07063740466604071]:2.61983893286E0)[&location="RJ",location.rate=0.07063740466604071]:1.372666450283E-2)[&location="RJ",location.rate=0.07063740466604071]:4.023447432886E-2,(((2[&location="RJ",location.rate=0.07063740466604071]:2.615101754315E-1,31[&location="RJ",location.rate=0.07063740466604071]:4.889074357056E-1)[&location="RJ",location.rate=0.07063740466604071]:4.692214097145E-1,((22[&location="RJ",location.rate=0.07063740466604071]:4.801020300818E-1,27[&location="RJ",location.rate=0.07063740466604071]:4.965403862461E-1)[&location="RJ",location.rate=0.07063740466604071]:3.552635343665E-1,(26[&location="RJ",location.rate=0.07063740466604071]:7.98176713107E-1,(7[&location="RJ",location.rate=0.07063740466604071]:2.192405307484E-1,8[&location="RJ",location.rate=0.07063740466604071]:2.192405307484E-1)[&location="RJ",location.rate=0.07063740466604071]:4.720868672901E-1)[&location="RJ",location.rate=0.07063740466604071]:4.814775545086E-2)[&location="RJ",location.rate=0.07063740466604071]:6.796876042377E-2)[&location="RJ",location.rate=0.07063740466604071]:1.793993819717E0,((146[&location="RJ",location.rate=0.07063740466604071]:4.298426241933E-1,97[&location="RJ",location.rate=0.07063740466604071]:2.385857935922E-1)[&location="RJ",location.rate=0.07063740466604071]:2.289855329869E-1,((101[&location="RJ",location.rate=0.07063740466604071]:5.857487148496E-1,(((((((20[&location="RJ",location.rate=0.07063740466604071]:4.126951068223E-1,25[&location="RJ",location.rate=0.07063740466604071]:4.318731890141E-1)[&location="RJ",location.rate=0.07063740466604071]:1.852697094521E-1,23[&location="RJ",location.rate=0.07063740466604071]:6.061839943566E-1)[&location="RJ",location.rate=0.07063740466604071]:1.875603713798E-1,(140[&location="RJ",location.rate=0.07063740466604071]:4.929728658078E-1,11[&location="RJ",location.rate=0.07063740466604071]:5.121509479996E-1)[&location="RJ",location.rate=0.07063740466604071]:1.966619108876E-1)[&location="RJ",location.rate=0.07063740466604071]:2.873055709889E-1,((1[&location="RJ",location.rate=0.07063740466604071]:4.666477044968E-2,(21[&location="RJ",location.rate=0.07063740466604071]:5.975995363083E-1,28[&location="RJ",location.rate=0.07063740466604071]:6.222570705547E-1)[&location="RJ",location.rate=0.07063740466604071]:2.107090697579E-1)[&location="RJ",location.rate=0.07063740466604071]:6.625386301311E-2,24[&location="RJ",location.rate=0.07063740466604071]:8.93740551271E-1)[&location="RJ",location.rate=0.07063740466604071]:1.982682895639E-1)[&location="RJ",location.rate=0.07063740466604071]:1.329748430942E-1,102[&location="RJ",location.rate=0.07063740466604071]:6.333984831275E-2)[&location="RJ",location.rate=0.07063740466604071]:6.723303008211E-2,(((141[&location="RJ",location.rate=0.07063740466604071]:2.499879582742E-1,(145[&location="RJ",location.rate=0.07063740466604071]:1.751763493304E-1,144[&location="RJ",location.rate=0.07063740466604071]:1.696968972754E-1)[&location="RJ",location.rate=0.07063740466604071]:7.755133497141E-2)[&location="RJ",location.rate=0.07063740466604071]:1.84255256531E-1,142[&location="RJ",location.rate=0.07063740466604071]:4.369829408328E-1)[&location="RJ",location.rate=0.07063740466604071]:8.958530285674E-1,(((((148[&location="RJ",location.rate=0.07063740466604071]:1.296693296442E-1,143[&location="RJ",location.rate=0.07063740466604071]:1.269296036169E-1)[&location="RJ",location.rate=0.07063740466604071]:6.165796111711E-1,(111[&location="RJ",location.rate=0.07063740466604071]:3.495568083318E-1,((104[&location="RJ",location.rate=0.07063740466604071]:1.748402882439E-2,106[&location="RJ",location.rate=0.07063740466604071]:1.748402882439E-2)[&location="RJ",location.rate=0.07063740466604071]:2.638593486341E-1,139[&location="RJ",location.rate=0.07063740466604071]:4.731241993762E-1)[&location="RJ",location.rate=0.07063740466604071]:5.177507470898E-2)[&location="RJ",location.rate=0.07063740466604071]:4.350482968669E-1)[&location="RJ",location.rate=0.07063740466604071]:5.368158247644E-2,((13[&location="RJ",location.rate=0.07063740466604071]:4.166830343925E-1,19[&location="RJ",location.rate=0.07063740466604071]:4.550391987762E-1)[&location="RJ",location.rate=0.07063740466604071]:1.834754728447E-1,115[&location="RJ",location.rate=0.07063740466604071]:5.179667264154E-1)[&location="RJ",location.rate=0.07063740466604071]:2.436076324926E-1)[&location="RJ",location.rate=0.07063740466604071]:1.552602253192E-1,((107[&location="RJ",location.rate=0.07063740466604071]:1.181521835172E-1,108[&location="RJ",location.rate=0.07063740466604071]:1.154124574898E-1)[&location="RJ",location.rate=0.07063740466604071]:5.174240691198E-1,((112[&location="RJ",location.rate=0.07063740466604071]:3.835947766987E-1,(114[&location="RJ",location.rate=0.07063740466604071]:2.638392658638E-1,109[&location="RJ",location.rate=0.07063740466604071]:3.432913206583E-1)[&location="RJ",location.rate=0.07063740466604071]:3.756373001299E-2)[&location="RJ",location.rate=0.07063740466604071]:1.298211044183E-1,116[&location="RJ",location.rate=0.07063740466604071]:4.312241002951E-1)[&location="RJ",location.rate=0.07063740466604071]:1.440781797391E-1)[&location="RJ",location.rate=0.07063740466604071]:3.415323041931E-1)[&location="RJ",location.rate=0.07063740466604071]:3.225974609891E-2,(((14[&location="RJ",location.rate=0.07063740466604071]:4.46671257057E-1,17[&location="RJ",location.rate=0.07063740466604071]:4.850274214407E-1)[&location="RJ",location.rate=0.07063740466604071]:2.114799788351E-1,((9[&location="RJ",location.rate=0.07063740466604071]:3.4111717887E-1,113[&location="RJ",location.rate=0.07063740466604071]:3.49336356952E-1)[&location="RJ",location.rate=0.07063740466604071]:1.333452413194E-1,((4[&location="RJ",location.rate=0.07063740466604071]:1.915940244513E-2,30[&location="RJ",location.rate=0.07063740466604071]:1.917621421711E-1)[&location="RJ",location.rate=0.07063740466604071]:3.70833196986E-1,117[&location="RJ",location.rate=0.07063740466604071]:4.502665720339E-1)[&location="RJ",location.rate=0.07063740466604071]:3.515475226513E-2)[&location="RJ",location.rate=0.07063740466604071]:1.754696376207E-1)[&location="RJ",location.rate=0.07063740466604071]:3.618106839559E-2,(110[&location="RJ",location.rate=0.07063740466604071]:3.311200726164E-1,105[&location="RJ",location.rate=0.07063740466604071]:3.092022643973E-1)[&location="RJ",location.rate=0.07063740466604071]:3.577327796166E-1)[&location="RJ",location.rate=0.07063740466604071]:3.369538068604E-1)[&location="RJ",location.rate=0.07063740466604071]:1.289471185259E-1)[&location="RJ",location.rate=0.07063740466604071]:4.431225146046E-2)[&location="RJ",location.rate=0.07063740466604071]:2.189783605888E-1,((6[&location="RJ",location.rate=0.07063740466604071]:4.895033244165E-1,((10[&location="RJ",location.rate=0.07063740466604071]:3.04266909323E-1,15[&location="RJ",location.rate=0.07063740466604071]:3.426230737064E-1)[&location="RJ",location.rate=0.07063740466604071]:1.512550553436E-1,18[&location="RJ",location.rate=0.07063740466604071]:5.020973071323E-1)[&location="RJ",location.rate=0.07063740466604071]:5.041971591426E-2)[&location="RJ",location.rate=0.07063740466604071]:2.872606369866E-1,(((89[&location="Northeast",location.rate=0.07063740466604071]:2.458720811225E-2,88[&location="Northeast",location.rate=0.07063740466604071]:1.088857797523E-2)[&location="Northeast",location.rate=0.07063740466604071]:2.391744623722E-1,((87[&location="Northeast",location.rate=0.07063740466604071]:1.442735155534E-1,(92[&location="Northeast",location.rate=0.07063740466604071]:1.329668570237E-1,(90[&location="Northeast",location.rate=0.07063740466604071]:8.783621914119E-2,91[&location="Northeast",location.rate=0.07063740466604071]:8.783621914119E-2)[&location="Northeast",location.rate=0.07063740466604071]:4.51306378825E-2)[&location="Northeast",location.rate=0.07063740466604071]:2.500528866677E-2)[&location="Northeast",location.rate=0.07063740466604071]:7.81192052197E-2,((83[&location="Northeast",location.rate=0.07063740466604071]:5.380385594275E-2,86[&location="Northeast",location.rate=0.07063740466604071]:5.380385594275E-2)[&location="Northeast",location.rate=0.07063740466604071]:1.372671724539E-1,((93[&location="Northeast",location.rate=0.07063740466604071]:4.078915970962E-2,84[&location="Northeast",location.rate=0.07063740466604071]:2.70905295726E-2)[&location="Northeast",location.rate=0.07063740466604071]:5.833116998664E-2,85[&location="Northeast",location.rate=0.07063740466604071]:8.542169955924E-2)[&location="Northeast",location.rate=0.07063740466604071]:1.056493288374E-1)[&location="Northeast",location.rate=0.07063740466604071]:3.132169237648E-2)[&location="Northeast",location.rate=0.07063740466604071]:2.767031957426E-2)[&location="Northeast",location.rate=0.07063740466604071]:5.544764282046E-1,3[&location="RJ",location.rate=0.07063740466604071]:2.648134411549E-1)[&location="RJ",location.rate=0.07063740466604071]:4.598957257277E-1)[&location="RJ",location.rate=0.07063740466604071]:6.221023460737E-1)[&location="RJ",location.rate=0.07063740466604071]:2.416769279209E-1)[&location="RJ",location.rate=0.07063740466604071]:8.836270938231E-1,(147[&location="RJ",location.rate=0.07063740466604071]:3.952841978891E-1,39[&location="RJ",location.rate=0.07063740466604071]:3.379071487088E-1)[&location="RJ",location.rate=0.07063740466604071]:1.583045009702E-1)[&location="RJ",location.rate=0.07063740466604071]:4.239792826627E-2)[&location="RJ",location.rate=0.07063740466604071]:2.93900240886E-2)[&location="RJ",location.rate=0.07063740466604071]:2.030754354102E-2)[&location="RJ",location.rate=0.07063740466604071]:2.075563631235E-2,38[&location="Northeast",location.rate=0.07063740466604071]:5.407567709581E-1)[&location="RJ",location.rate=0.07063740466604071]:2.370057317796E-1,(((((128[&location="North",location.rate=0.07063740466604071]:1.135225439449E0,(((60[&location="Centre-West",location.rate=0.07063740466604071]:1.548471776675E-1,62[&location="Centre-West",location.rate=0.07063740466604071]:3.466279995852E-1)[&location="Centre-West",location.rate=0.07063740466604071]:7.627741752976E-2,(65[&location="Centre-West",location.rate=0.07063740466604071]:1.832991421072E-1,64[&location="Centre-West",location.rate=0.07063740466604071]:3.339840736139E-1)[&location="Centre-West",location.rate=0.07063740466604071]:4.782545309004E-2)[&location="Centre-West",location.rate=0.07063740466604071]:4.119817735538E-1,(61[&location="Centre-West",location.rate=0.07063740466604071]:1.060435382746E-1,63[&location="Centre-West",location.rate=0.07063740466604071]:6.494764786356E-2)[&location="Centre-West",location.rate=0.07063740466604071]:7.288436523942E-1)[&location="Centre-West",location.rate=0.07063740466604071]:4.400642761774E-1)[&location="Northeast",location.rate=0.07063740466604071]:1.390206768202E-2,(118[&location="Northeast",location.rate=0.07063740466604071]:8.061044922299E-1,(69[&location="North",location.rate=0.07063740466604071]:6.862458523642E-1,(131[&location="North",location.rate=0.07063740466604071]:3.256193131457E-1,((132[&location="North",location.rate=0.07063740466604071]:2.054703558156E-1,130[&location="North",location.rate=0.07063740466604071]:2.027306297882E-1)[&location="North",location.rate=0.07063740466604071]:2.57940844757E-2,129[&location="North",location.rate=0.07063740466604071]:2.285247142639E-1)[&location="North",location.rate=0.07063740466604071]:9.435487285441E-2)[&location="North",location.rate=0.07063740466604071]:2.154210597663E-1)[&location="North",location.rate=0.07063740466604071]:1.308175439754E-1)[&location="Northeast",location.rate=0.07063740466604071]:4.827490422983E-1)[&location="Northeast",location.rate=0.07063740466604071]:4.456543123975E-1,((((46[&location="Northeast",location.rate=0.07063740466604071]:3.73798996471E-1,43[&location="Northeast",location.rate=0.07063740466604071]:3.73798996471E-1)[&location="Northeast",location.rate=0.07063740466604071]:1.409748386544E-1,(41[&location="Northeast",location.rate=0.07063740466604071]:2.994126222179E-1,(42[&location="Northeast",location.rate=0.07063740466604071]:1.858446337349E-1,48[&location="Northeast",location.rate=0.07063740466604071]:2.240959998551E-1)[&location="Northeast",location.rate=0.07063740466604071]:1.190324693573E-1)[&location="Northeast",location.rate=0.07063740466604071]:1.607164041644E-1)[&location="Northeast",location.rate=0.07063740466604071]:1.118268124805E-1,((51[&location="Northeast",location.rate=0.07063740466604071]:5.680325192124E-1,(50[&location="Northeast",location.rate=0.07063740466604071]:4.65777458337E-1,49[&location="Northeast",location.rate=0.07063740466604071]:4.65777458337E-1)[&location="Northeast",location.rate=0.07063740466604071]:9.679058000118E-2)[&location="Northeast",location.rate=0.07063740466604071]:1.100735792466E-2,(47[&location="Northeast",location.rate=0.07063740466604071]:4.865907847488E-1,44[&location="Northeast",location.rate=0.07063740466604071]:4.811263038745E-1)[&location="Northeast",location.rate=0.07063740466604071]:1.197714967598E-1)[&location="Northeast",location.rate=0.07063740466604071]:2.023836609729E-2)[&location="Northeast",location.rate=0.07063740466604071]:3.169381444805E-2,45[&location="Northeast",location.rate=0.07063740466604071]:6.500977407425E-1)[&location="Northeast",location.rate=0.07063740466604071]:1.712878664946E-1)[&location="Northeast",location.rate=0.07063740466604071]:3.34654346085E-2,(36[&location="Northeast",location.rate=0.07063740466604071]:3.538728041158E-2,(127[&location="Centre-West",location.rate=0.07063740466604071]:2.179896241758E0,121[&location="Northeast",location.rate=0.07063740466604071]:1.738800351347E0)[&location="Northeast",location.rate=0.07063740466604071]:3.760389838594E-1)[&location="Northeast",location.rate=0.07063740466604071]:1.106681929035E-1)[&location="Northeast",location.rate=0.07063740466604071]:4.456535454207E-3,35[&location="Northeast",location.rate=0.07063740466604071]:1.039366663035E-1)[&location="Northeast",location.rate=0.07063740466604071]:7.146038991876E-2)[&location="Northeast",location.rate=0.07063740466604071]:4.43892407743E-1)[&location="Northeast",location.rate=0.07063740466604071]:6.541875175785E-2)[&location="Northeast",location.rate=0.07063740466604071]:2.079479527388E-1,(32[&location="Northeast",location.rate=0.07063740466604071]:2.42449766826E-3,34[&location="Northeast",location.rate=0.07063740466604071]:2.434230588735E-2)[&location="Northeast",location.rate=0.07063740466604071]:5.300163944464E-3)[&location="Northeast",location.rate=0.07063740466604071]:1.338624352668E-1)[&location="Northeast"];
tree STATE_1566000 [&joint=-62.34573050500061,lnP=-62.34573050500061] = [&R] (((66[&location="North",location.rate=0.07565066115147712]:4.851798523852E-1,(126[&location="Northeast",location.rate=0.07565066115147712]:1.493236229199E0,((135[&location="Northeast",location.rate=0.07565066115147712]:3.011112750236E-1,(138[&location="Northeast",location.rate=0.07565066115147712]:3.091163836686E-1,136[&location="Northeast",location.rate=0.07565066115147712]:1.776095343534E-1)[&location="Northeast",location.rate=0.07565066115147712]:1.919948913551E-1)[&location="Northeast",location.rate=0.07565066115147712]:4.926899653533E-1,(119[&location="Northeast",location.rate=0.07565066115147712]:1.140168982362E0,120[&location="Northeast",location.rate=0.07565066115147712]:1.044278571404E0)[&location="Northeast",location.rate=0.07565066115147712]:1.577463493823E-3)[&location="Northeast",location.rate=0.07565066115147712]:1.137192305986E0)[&location="Northeast",location.rate=0.07565066115147712]:2.391178128716E-1)[&location="Northeast",location.rate=0.07565066115147712]:1.352226290761E-1,(67[&location="North",location.rate=0.07565066115147712]:1.943857504324E-1,(122[&location="Northeast",location.rate=0.07565066115147712]:4.333998989618E-1,(123[&location="Northeast",location.rate=0.07565066115147712]:9.516799275953E-2,124[&location="Northeast",location.rate=0.07565066115147712]:9.243575232241E-2)[&location="Northeast",location.rate=0.07565066115147712]:3.382319062023E-1)[&location="Northeast",location.rate=0.07565066115147712]:2.622584018112E-1)[&location="Northeast",location.rate=0.07565066115147712]:4.260167310289E-1)[&location="Northeast",location.rate=0.07565066115147712]:4.067340017926E-1,((33[&location="Northeast",location.rate=0.07565066115147712]:7.974194419186E-2,((32[&location="Northeast",location.rate=0.07565066115147712]:2.540722983873E-3,((125[&location="Northeast",location.rate=0.07565066115147712]:9.362897874466E-1,(((((29[&location="RJ",location.rate=0.07565066115147712]:4.608504849798E-1,(5[&location="RJ",location.rate=0.07565066115147712]:1.749329251217E-1,12[&location="RJ",location.rate=0.07565066115147712]:2.132890895051E-1)[&location="RJ",location.rate=0.07565066115147712]:1.407120804062E-1)[&location="RJ",location.rate=0.07565066115147712]:2.545969181496E-1,103[&location="RJ",location.rate=0.07565066115147712]:4.825706908006E-1)[&location="RJ",location.rate=0.07565066115147712]:1.481687890953E0,52[&location="Northeast",location.rate=0.07565066115147712]:2.999648471931E-1)[&location="Northeast",location.rate=0.07565066115147712]:2.291618989259E-1,(134[&location="Northeast",location.rate=0.07565066115147712]:3.673591536248E-1,(137[&location="Northeast",location.rate=0.07565066115147712]:3.066195319208E-1,133[&location="Northeast",location.rate=0.07565066115147712]:2.655236415098E-1)[&location="Northeast",location.rate=0.07565066115147712]:1.319724984162E-1)[&location="Northeast",location.rate=0.07565066115147712]:9.055133818498E-1)[&location="Northeast",location.rate=0.07565066115147712]:1.201105654119E-1,(53[&location="Northeast",location.rate=0.07565066115147712]:5.299562830319E-1,((((81[&location="North",location.rate=0.07565066115147712]:4.910809439658E-2,80[&location="North",location.rate=0.07565066115147712]:4.910809439658E-2)[&location="North",location.rate=0.07565066115147712]:6.568514723787E-1,(77[&location="North",location.rate=0.07565066115147712]:3.951644610413E-1,(71[&location="North",location.rate=0.07565066115147712]:1.852744705837E-1,73[&location="North",location.rate=0.07565066115147712]:2.537676212686E-1)[&location="North",location.rate=0.07565066115147712]:1.468762918275E-1)[&location="North",location.rate=0.07565066115147712]:3.546307221723E-1)[&location="North",location.rate=0.07565066115147712]:1.234310229559E-2,((79[&location="North",location.rate=0.07565066115147712]:1.694107262206E-1,(78[&location="North",location.rate=0.07565066115147712]:6.140049589828E-2,72[&location="North",location.rate=0.07565066115147712]:3.948268767896E-2)[&location="North",location.rate=0.07565066115147712]:1.080102303224E-1)[&location="North",location.rate=0.07565066115147712]:8.739934571932E-2,82[&location="North",location.rate=0.07565066115147712]:2.65029250022E-1)[&location="North",location.rate=0.07565066115147712]:4.697117752132E-1)[&location="North",location.rate=0.07565066115147712]:6.428919101658E-2,(((74[&location="North",location.rate=0.07565066115147712]:4.663830103973E-1,70[&location="North",location.rate=0.07565066115147712]:4.280268460139E-1)[&location="North",location.rate=0.07565066115147712]:2.219931787284E-2,76[&location="North",location.rate=0.07565066115147712]:4.885823282702E-1)[&location="North",location.rate=0.07565066115147712]:1.32519144254E-1,75[&location="North",location.rate=0.07565066115147712]:6.211014725242E-1)[&location="North",location.rate=0.07565066115147712]:2.108054560564E-1)[&location="North",location.rate=0.07565066115147712]:4.445124130635E-1)[&location="Northeast",location.rate=0.07565066115147712]:1.110843071876E-1)[&location="Northeast",location.rate=0.07565066115147712]:5.056317108883E-1)[&location="Northeast",location.rate=0.07565066115147712]:2.959236126511E-1,(((37[&location="Northeast",location.rate=0.07565066115147712]:2.733735448953E-1,(((54[&location="Northeast",location.rate=0.07565066115147712]:1.501270006721E-1,59[&location="Northeast",location.rate=0.07565066115147712]:1.883783667923E-1)[&location="Northeast",location.rate=0.07565066115147712]:2.360007999608E-2,58[&location="Northeast",location.rate=0.07565066115147712]:2.311041298485E-1)[&location="Northeast",location.rate=0.07565066115147712]:1.537189864322E-3,57[&location="Northeast",location.rate=0.07565066115147712]:2.162478770899E-1)[&location="Northeast",location.rate=0.07565066115147712]:2.160654212234E-2)[&location="Northeast",location.rate=0.07565066115147712]:1.849960030131E-2,(55[&location="Northeast",location.rate=0.07565066115147712]:1.971143815639E-1,56[&location="Northeast",location.rate=0.07565066115147712]:1.971143815639E-1)[&location="Northeast",location.rate=0.07565066115147712]:4.831067620087E-2)[&location="Northeast",location.rate=0.07565066115147712]:1.831020442234E-1,68[&location="North",location.rate=0.07565066115147712]:3.875434954309E-1)[&location="Northeast",location.rate=0.07565066115147712]:6.780032380001E-1)[&location="Northeast",location.rate=0.07565066115147712]:3.696461341744E-1)[&location="Northeast",location.rate=0.07565066115147712]:2.261739125961E-2,34[&location="Northeast",location.rate=0.07565066115147712]:4.707592246256E-2)[&location="Northeast",location.rate=0.07565066115147712]:4.910437789367E-2)[&location="Northeast",location.rate=0.07565066115147712]:7.346432974367E-3,((((40[&location="RJ",location.rate=0.07565066115147712]:6.353990691022E-1,((39[&location="RJ",location.rate=0.07565066115147712]:3.109244907313E-1,(146[&location="RJ",location.rate=0.07565066115147712]:3.827083199029E-1,(((((22[&location="RJ",location.rate=0.07565066115147712]:3.54174336283E-1,27[&location="RJ",location.rate=0.07565066115147712]:3.706126924474E-1)[&location="RJ",location.rate=0.07565066115147712]:3.385074545771E-1,31[&location="RJ",location.rate=0.07565066115147712]:7.474763114082E-1)[&location="RJ",location.rate=0.07565066115147712]:8.633169121589E-2,((7[&location="RJ",location.rate=0.07565066115147712]:1.069905794857E-1,8[&location="RJ",location.rate=0.07565066115147712]:1.069905794857E-1)[&location="RJ",location.rate=0.07565066115147712]:4.601190737778E-1,26[&location="RJ",location.rate=0.07565066115147712]:6.73958968332E-1)[&location="RJ",location.rate=0.07565066115147712]:1.160134178536E-1)[&location="RJ",location.rate=0.07565066115147712]:9.916198006094E-2,2[&location="RJ",location.rate=0.07565066115147712]:7.055727224109E-1)[&location="RJ",location.rate=0.07565066115147712]:1.335714082439E0,16[&location="RJ",location.rate=0.07565066115147712]:2.170053928138E0)[&location="RJ",location.rate=0.07565066115147712]:1.779287386475E-1)[&location="RJ",location.rate=0.07565066115147712]:4.843475006339E-2)[&location="RJ",location.rate=0.07565066115147712]:3.052530272662E-1,147[&location="RJ",location.rate=0.07565066115147712]:6.735545671779E-1)[&location="RJ",location.rate=0.07565066115147712]:1.922155110465E-2)[&location="RJ",location.rate=0.07565066115147712]:1.009955353105E-2,((99[&location="RJ",location.rate=0.07565066115147712]:4.930839329765E-1,96[&location="RJ",location.rate=0.07565066115147712]:4.575648072937E-1)[&location="RJ",location.rate=0.07565066115147712]:6.892100830995E-2,((97[&location="RJ",location.rate=0.07565066115147712]:2.4362871443E-1,(((100[&location="RJ",location.rate=0.07565066115147712]:7.265031598111E-2,94[&location="RJ",location.rate=0.07565066115147712]:7.265031598111E-2)[&location="RJ",location.rate=0.07565066115147712]:1.072531828971E-1,95[&location="RJ",location.rate=0.07565066115147712]:2.646029524303E-1)[&location="RJ",location.rate=0.07565066115147712]:1.500982575637E-1,(101[&location="RJ",location.rate=0.07565066115147712]:8.58627843577E-1,((((6[&location="RJ",location.rate=0.07565066115147712]:5.526874244898E-1,(18[&location="RJ",location.rate=0.07565066115147712]:4.396838257852E-1,3[&location="RJ",location.rate=0.07565066115147712]:3.246153326346E-1)[&location="RJ",location.rate=0.07565066115147712]:1.760172973347E-1)[&location="RJ",location.rate=0.07565066115147712]:1.376227088047E-1,(10[&location="RJ",location.rate=0.07565066115147712]:4.579111837284E-1,15[&location="RJ",location.rate=0.07565066115147712]:4.962673481119E-1)[&location="RJ",location.rate=0.07565066115147712]:2.488373057305E-1)[&location="RJ",location.rate=0.07565066115147712]:2.335700626008E-1,((89[&location="Northeast",location.rate=0.07565066115147712]:1.526580826011E-1,88[&location="Northeast",location.rate=0.07565066115147712]:1.389594524641E-1)[&location="Northeast",location.rate=0.07565066115147712]:9.349083356314E-2,(((86[&location="Northeast",location.rate=0.07565066115147712]:1.163919844847E-1,((83[&location="Northeast",location.rate=0.07565066115147712]:4.914901708815E-2,85[&location="Northeast",location.rate=0.07565066115147712]:4.914901708815E-2)[&location="Northeast",location.rate=0.07565066115147712]:5.883585849625E-2,(84[&location="Northeast",location.rate=0.07565066115147712]:1.021751400557E-1,93[&location="Northeast",location.rate=0.07565066115147712]:1.158737701927E-1)[&location="Northeast",location.rate=0.07565066115147712]:5.809735528687E-3)[&location="Northeast",location.rate=0.07565066115147712]:8.407108900316E-3)[&location="Northeast",location.rate=0.07565066115147712]:6.898292481827E-2,87[&location="Northeast",location.rate=0.07565066115147712]:1.85374909303E-1)[&location="Northeast",location.rate=0.07565066115147712]:1.939194057877E-3,(92[&location="Northeast",location.rate=0.07565066115147712]:1.03771325543E-1,(90[&location="Northeast",location.rate=0.07565066115147712]:9.185227267828E-2,91[&location="Northeast",location.rate=0.07565066115147712]:9.185227267828E-2)[&location="Northeast",location.rate=0.07565066115147712]:1.191905286473E-2)[&location="Northeast",location.rate=0.07565066115147712]:9.724140795487E-2)[&location="Northeast",location.rate=0.07565066115147712]:4.513618266637E-2)[&location="Northeast",location.rate=0.07565066115147712]:1.179101142745E0)[&location="RJ",location.rate=0.07565066115147712]:4.326171022615E-1,((((((107[&location="RJ",location.rate=0.07565066115147712]:5.610199769183E-1,(((114[&location="RJ",location.rate=0.07565066115147712]:1.403652371037E-1,112[&location="RJ",location.rate=0.07565066115147712]:2.225570179256E-1)[&location="RJ",location.rate=0.07565066115147712]:4.908122915367E-2,109[&location="RJ",location.rate=0.07565066115147712]:2.688985210519E-1)[&location="RJ",location.rate=0.07565066115147712]:2.594903819893E-1,108[&location="RJ",location.rate=0.07565066115147712]:5.064710948221E-1)[&location="RJ",location.rate=0.07565066115147712]:5.180915606881E-2)[&location="RJ",location.rate=0.07565066115147712]:1.000867277641E-1,(115[&location="RJ",location.rate=0.07565066115147712]:3.949987392466E-1,(13[&location="RJ",location.rate=0.07565066115147712]:3.595885449971E-1,19[&location="RJ",location.rate=0.07565066115147712]:3.979447093808E-1)[&location="RJ",location.rate=0.07565066115147712]:1.176019750713E-1)[&location="RJ",location.rate=0.07565066115147712]:2.05833992833E-1)[&location="RJ",location.rate=0.07565066115147712]:1.256411192507E-1,(((148[&location="RJ",location.rate=0.07565066115147712]:3.661197903059E-1,143[&location="RJ",location.rate=0.07565066115147712]:3.633800642785E-1)[&location="RJ",location.rate=0.07565066115147712]:1.647556805415E-1,116[&location="RJ",location.rate=0.07565066115147712]:4.925193064637E-1)[&location="RJ",location.rate=0.07565066115147712]:3.956438589095E-3,(104[&location="RJ",location.rate=0.07565066115147712]:2.197540964744E-1,(111[&location="RJ",location.rate=0.07565066115147712]:2.186648682111E-1,(106[&location="RJ",location.rate=0.07565066115147712]:1.803918777782E-1,139[&location="RJ",location.rate=0.07565066115147712]:3.721726996959E-1)[&location="RJ",location.rate=0.07565066115147712]:2.183463426853E-2)[&location="RJ",location.rate=0.07565066115147712]:1.752758442771E-2)[&location="RJ",location.rate=0.07565066115147712]:3.369956211811E-1)[&location="RJ",location.rate=0.07565066115147712]:2.299981062776E-1)[&location="RJ",location.rate=0.07565066115147712]:2.772677637207E-1,(113[&location="RJ",location.rate=0.07565066115147712]:8.856374240591E-1,((14[&location="RJ",location.rate=0.07565066115147712]:4.854234820724E-1,17[&location="RJ",location.rate=0.07565066115147712]:5.237796464561E-1)[&location="RJ",location.rate=0.07565066115147712]:2.501179212831E-1,(((117[&location="RJ",location.rate=0.07565066115147712]:3.297381356638E-1,9[&location="RJ",location.rate=0.07565066115147712]:3.187792315541E-1)[&location="RJ",location.rate=0.07565066115147712]:1.965508827989E-1,(4[&location="RJ",location.rate=0.07565066115147712]:1.535740107058E-1,30[&location="RJ",location.rate=0.07565066115147712]:3.261767504318E-1)[&location="RJ",location.rate=0.07565066115147712]:3.124410351541E-1)[&location="RJ",location.rate=0.07565066115147712]:4.293503945472E-2,(105[&location="RJ",location.rate=0.07565066115147712]:4.355609794227E-1,110[&location="RJ",location.rate=0.07565066115147712]:4.574787876418E-1)[&location="RJ",location.rate=0.07565066115147712]:1.035260921934E-1)[&location="RJ",location.rate=0.07565066115147712]:1.690570714656E-1)[&location="RJ",location.rate=0.07565066115147712]:1.500960207036E-1)[&location="RJ",location.rate=0.07565066115147712]:2.002959718139E-1)[&location="RJ",location.rate=0.07565066115147712]:1.551092369677E-1,(((145[&location="RJ",location.rate=0.07565066115147712]:2.229037511086E-2,141[&location="RJ",location.rate=0.07565066115147712]:1.955064908327E-2)[&location="RJ",location.rate=0.07565066115147712]:3.936589111663E-1,144[&location="RJ",location.rate=0.07565066115147712]:4.104698342222E-1)[&location="RJ",location.rate=0.07565066115147712]:3.644344823375E-1,142[&location="RJ",location.rate=0.07565066115147712]:7.803837686147E-1)[&location="RJ",location.rate=0.07565066115147712]:6.332616039522E-1)[&location="RJ",location.rate=0.07565066115147712]:5.192300602545E-2,((102[&location="RJ",location.rate=0.07565066115147712]:8.837149294323E-2,((140[&location="RJ",location.rate=0.07565066115147712]:5.335018554624E-1,11[&location="RJ",location.rate=0.07565066115147712]:5.526799376541E-1)[&location="RJ",location.rate=0.07565066115147712]:2.370075973989E-1,(23[&location="RJ",location.rate=0.07565066115147712]:6.020824320102E-1,(25[&location="RJ",location.rate=0.07565066115147712]:3.421842768092E-1,20[&location="RJ",location.rate=0.07565066115147712]:3.230061946175E-1)[&location="RJ",location.rate=0.07565066115147712]:2.708570593106E-1)[&location="RJ",location.rate=0.07565066115147712]:2.72536609892E-1)[&location="RJ",location.rate=0.07565066115147712]:3.644373825477E-1)[&location="RJ",location.rate=0.07565066115147712]:3.940898185348E-3,(((21[&location="RJ",location.rate=0.07565066115147712]:5.824583785307E-1,28[&location="RJ",location.rate=0.07565066115147712]:6.071159127771E-1)[&location="RJ",location.rate=0.07565066115147712]:2.284342373343E-1,1[&location="RJ",location.rate=0.07565066115147712]:4.924878024853E-2)[&location="RJ",location.rate=0.07565066115147712]:1.902303034492E-1,24[&location="RJ",location.rate=0.07565066115147712]:1.020301001506E0)[&location="RJ",location.rate=0.07565066115147712]:2.33655225239E-1)[&location="RJ",location.rate=0.07565066115147712]:1.26680644998E-1)[&location="RJ",location.rate=0.07565066115147712]:8.81891935371E-2)[&location="RJ",location.rate=0.07565066115147712]:5.569250659683E-1)[&location="RJ",location.rate=0.07565066115147712]:3.898932631157E-1)[&location="RJ",location.rate=0.07565066115147712]:3.931001809728E-2)[&location="RJ",location.rate=0.07565066115147712]:9.106642570921E-2,98[&location="RJ",location.rate=0.07565066115147712]:5.341486920517E-1)[&location="RJ",location.rate=0.07565066115147712]:5.99832573753E-3)[&location="RJ",location.rate=0.07565066115147712]:2.337669053903E-1)[&location="RJ",location.rate=0.07565066115147712]:2.135966295839E-1,38[&location="Northeast",location.rate=0.07565066115147712]:7.90789241288E-1)[&location="Northeast",location.rate=0.07565066115147712]:4.536438174395E-1,(((127[&location="Centre-West",location.rate=0.07565066115147712]:2.583346841121E0,121[&location="Northeast",location.rate=0.07565066115147712]:2.14225095071E0)[&location="Northeast",location.rate=0.07565066115147712]:3.588795649275E-1,36[&location="Northeast",location.rate=0.07565066115147712]:4.216784608432E-1)[&location="Northeast",location.rate=0.07565066115147712]:7.332574736667E-2,(35[&location="Northeast",location.rate=0.07565066115147712]:4.073839419833E-1,(((((50[&location="Northeast",location.rate=0.07565066115147712]:3.461892021707E-1,49[&location="Northeast",location.rate=0.07565066115147712]:3.461892021707E-1)[&location="Northeast",location.rate=0.07565066115147712]:4.142470232165E-2,((48[&location="Northeast",location.rate=0.07565066115147712]:2.559074809726E-1,(42[&location="Northeast",location.rate=0.07565066115147712]:2.09146751783E-1,41[&location="Northeast",location.rate=0.07565066115147712]:2.036822709088E-1)[&location="Northeast",location.rate=0.07565066115147712]:8.50936306935E-3)[&location="Northeast",location.rate=0.07565066115147712]:1.209830520257E-1,(43[&location="Northeast",location.rate=0.07565066115147712]:3.707697023508E-1,46[&location="Northeast",location.rate=0.07565066115147712]:3.707697023508E-1)[&location="Northeast",location.rate=0.07565066115147712]:1.704979239601E-2)[&location="Northeast",location.rate=0.07565066115147712]:3.25812949913E-2)[&location="Northeast",location.rate=0.07565066115147712]:2.389555525011E-2,51[&location="Northeast",location.rate=0.07565066115147712]:4.169739406167E-1)[&location="Northeast",location.rate=0.07565066115147712]:3.071562506562E-2,(45[&location="Northeast",location.rate=0.07565066115147712]:4.430803656393E-1,(47[&location="Northeast",location.rate=0.07565066115147712]:3.174009226808E-1,44[&location="Northeast",location.rate=0.07565066115147712]:3.119364418066E-1)[&location="Northeast",location.rate=0.07565066115147712]:1.338761642699E-1)[&location="Northeast",location.rate=0.07565066115147712]:2.373488310315E-2)[&location="Northeast",location.rate=0.07565066115147712]:5.355564923165E-1,((((118[&location="Northeast",location.rate=0.07565066115147712]:7.53096213276E-1,69[&location="North",location.rate=0.07565066115147712]:7.640551173856E-1)[&location="Northeast",location.rate=0.07565066115147712]:2.678696964163E-1,((131[&location="North",location.rate=0.07565066115147712]:1.128108852371E-1,130[&location="North",location.rate=0.07565066115147712]:1.100711592097E-1)[&location="North",location.rate=0.07565066115147712]:8.48069725338E-2,(132[&location="North",location.rate=0.07565066115147712]:1.216722763814E-1,129[&location="North",location.rate=0.07565066115147712]:1.18932550354E-1)[&location="North",location.rate=0.07565066115147712]:7.594558138946E-2)[&location="North",location.rate=0.07565066115147712]:6.891014765789E-1)[&location="Northeast",location.rate=0.07565066115147712]:5.995862369103E-1,128[&location="North",location.rate=0.07565066115147712]:1.480826119205E0)[&location="Northeast",location.rate=0.07565066115147712]:2.620054921393E-1,((60[&location="Centre-West",location.rate=0.07565066115147712]:9.85597546793E-2,(65[&location="Centre-West",location.rate=0.07565066115147712]:9.159574029946E-2,(62[&location="Centre-West",location.rate=0.07565066115147712]:2.217002076009E-1,64[&location="Centre-West",location.rate=0.07565066115147712]:1.806043171898E-1)[&location="Centre-West",location.rate=0.07565066115147712]:6.167635461635E-2)[&location="Centre-West",location.rate=0.07565066115147712]:6.96401437984E-3)[&location="Centre-West",location.rate=0.07565066115147712]:2.700620307269E-1,(61[&location="Centre-West",location.rate=0.07565066115147712]:4.495307216694E-1,63[&location="Centre-West",location.rate=0.07565066115147712]:4.084348312584E-1)[&location="Centre-West",location.rate=0.07565066115147712]:1.108718856546E-1)[&location="Centre-West",location.rate=0.07565066115147712]:1.322155031418E0)[&location="Northeast",location.rate=0.07565066115147712]:3.293634200562E-2)[&location="Northeast",location.rate=0.07565066115147712]:1.603831119207E-1)[&location="Northeast",location.rate=0.07565066115147712]:4.104492376081E-2)[&location="Northeast",location.rate=0.07565066115147712]:1.93638746468E-1)[&location="Northeast",location.rate=0.07565066115147712]:3.244728197487E-1)[&location="Northeast",location.rate=0.07565066115147712]:6.059605129321E-2)[&location="Northeast"];
tree STATE_1568000 [&joint=-71.63036028754539,lnP=-71.63036028754539] = [&R] (((34[&location="Northeast",location.rate=0.05715302703136045]:3.411450226017E-2,((((((((62[&location="Centre-West",location.rate=0.05715302703136045]:2.821111754631E-1,65[&location="Centre-West",location.rate=0.05715302703136045]:9.033035354535E-2)[&location="Centre-West",location.rate=0.05715302703136045]:2.414219691911E-2,(64[&location="Centre-West",location.rate=0.05715302703136045]:2.19034914792E-1,60[&location="Centre-West",location.rate=0.05715302703136045]:6.83499832853E-2)[&location="Centre-West",location.rate=0.05715302703136045]:4.612256717916E-2)[&location="Centre-West",location.rate=0.05715302703136045]:3.827516639558E-1,(63[&location="Centre-West",location.rate=0.05715302703136045]:2.557512646848E-1,61[&location="Centre-West",location.rate=0.05715302703136045]:2.968471550958E-1)[&location="Centre-West",location.rate=0.05715302703136045]:3.921578812422E-1)[&location="Centre-West",location.rate=0.05715302703136045]:9.003651725525E-1,(((118[&location="Northeast",location.rate=0.05715302703136045]:9.335173127848E-1,69[&location="North",location.rate=0.05715302703136045]:9.444762168945E-1)[&location="Northeast",location.rate=0.05715302703136045]:3.310411049426E-2,(((129[&location="North",location.rate=0.05715302703136045]:9.177578868228E-2,132[&location="North",location.rate=0.05715302703136045]:9.451551470963E-2)[&location="North",location.rate=0.05715302703136045]:2.880921665626E-2,130[&location="North",location.rate=0.05715302703136045]:1.205850053385E-1)[&location="North",location.rate=0.05715302703136045]:6.327883135326E-2,131[&location="North",location.rate=0.05715302703136045]:1.866035627192E-1)[&location="North",location.rate=0.05715302703136045]:6.457712852174E-1)[&location="Northeast",location.rate=0.05715302703136045]:6.195613722669E-1,128[&location="North",location.rate=0.05715302703136045]:1.446456768149E0)[&location="Northeast",location.rate=0.05715302703136045]:3.187413344581E-3)[&location="Northeast",location.rate=0.05715302703136045]:3.839138160994E-1,(((44[&location="Northeast",location.rate=0.05715302703136045]:4.642575424566E-1,47[&location="Northeast",location.rate=0.05715302703136045]:4.697220233308E-1)[&location="Northeast",location.rate=0.05715302703136045]:1.676417709863E-1,45[&location="Northeast",location.rate=0.05715302703136045]:6.291670730058E-1)[&location="Northeast",location.rate=0.05715302703136045]:8.331349381093E-2,(((46[&location="Northeast",location.rate=0.05715302703136045]:6.166262401132E-1,(41[&location="Northeast",location.rate=0.05715302703136045]:4.937264263527E-1,(42[&location="Northeast",location.rate=0.05715302703136045]:4.174442909287E-1,48[&location="Northeast",location.rate=0.05715302703136045]:4.55695657049E-1)[&location="Northeast",location.rate=0.05715302703136045]:8.174661629816E-2)[&location="Northeast",location.rate=0.05715302703136045]:6.825500501757E-2)[&location="Northeast",location.rate=0.05715302703136045]:1.861735396235E-2,43[&location="Northeast",location.rate=0.05715302703136045]:6.352435940755E-1)[&location="Northeast",location.rate=0.05715302703136045]:2.943558014362E-2,((49[&location="Northeast",location.rate=0.05715302703136045]:4.781968680857E-1,50[&location="Northeast",location.rate=0.05715302703136045]:4.781968680857E-1)[&location="Northeast",location.rate=0.05715302703136045]:1.339084020831E-1,51[&location="Northeast",location.rate=0.05715302703136045]:6.17569751043E-1)[&location="Northeast",location.rate=0.05715302703136045]:1.978701880465E-2)[&location="Northeast",location.rate=0.05715302703136045]:5.599811390893E-2)[&location="Northeast",location.rate=0.05715302703136045]:3.476812184846E-1)[&location="Northeast",location.rate=0.05715302703136045]:1.290433104564E-1,((127[&location="Centre-West",location.rate=0.05715302703136045]:2.434014055006E0,121[&location="Northeast",location.rate=0.05715302703136045]:1.992918164595E0)[&location="Northeast",location.rate=0.05715302703136045]:4.223947364799E-1,(35[&location="Northeast",location.rate=0.05715302703136045]:4.493962955576E-2,36[&location="Northeast",location.rate=0.05715302703136045]:9.151497202152E-2)[&location="Northeast",location.rate=0.05715302703136045]:2.443458742592E-1)[&location="Northeast",location.rate=0.05715302703136045]:1.445486809465E-1)[&location="Northeast",location.rate=0.05715302703136045]:1.214541704946E-1,(38[&location="Northeast",location.rate=0.05715302703136045]:9.573750201023E-1,(((98[&location="RJ",location.rate=0.05715302703136045]:6.639154284242E-1,(95[&location="RJ",location.rate=0.05715302703136045]:5.587901451445E-1,(100[&location="RJ",location.rate=0.05715302703136045]:3.664803418925E-1,94[&location="RJ",location.rate=0.05715302703136045]:3.664803418925E-1)[&location="RJ",location.rate=0.05715302703136045]:1.076103496999E-1)[&location="RJ",location.rate=0.05715302703136045]:1.160542450285E-1)[&location="RJ",location.rate=0.05715302703136045]:1.430820784415E-1,(39[&location="RJ",location.rate=0.05715302703136045]:5.693783320718E-1,((((97[&location="RJ",location.rate=0.05715302703136045]:4.220513983689E-1,147[&location="RJ",location.rate=0.05715302703136045]:5.504666989154E-1)[&location="RJ",location.rate=0.05715302703136045]:1.400172665839E-2,(((26[&location="RJ",location.rate=0.05715302703136045]:7.554568183106E-1,(7[&location="RJ",location.rate=0.05715302703136045]:1.471802382582E-1,8[&location="RJ",location.rate=0.05715302703136045]:1.471802382582E-1)[&location="RJ",location.rate=0.05715302703136045]:5.014272649839E-1)[&location="RJ",location.rate=0.05715302703136045]:5.890409065499E-2,(31[&location="RJ",location.rate=0.05715302703136045]:8.431886197879E-1,(22[&location="RJ",location.rate=0.05715302703136045]:3.081229520138E-1,27[&location="RJ",location.rate=0.05715302703136045]:3.245613081781E-1)[&location="RJ",location.rate=0.05715302703136045]:4.802711472261E-1)[&location="RJ",location.rate=0.05715302703136045]:1.500790561609E-2)[&location="RJ",location.rate=0.05715302703136045]:2.273633034449E-1,2[&location="RJ",location.rate=0.05715302703136045]:8.581625685749E-1)[&location="RJ",location.rate=0.05715302703136045]:1.605654610648E0)[&location="RJ",location.rate=0.05715302703136045]:2.204971555992E-2,(16[&location="RJ",location.rate=0.05715302703136045]:2.612730454609E0,(((((102[&location="RJ",location.rate=0.05715302703136045]:8.529778439204E-2,(24[&location="RJ",location.rate=0.05715302703136045]:1.109614521185E0,((28[&location="RJ",location.rate=0.05715302703136045]:7.873413212603E-1,21[&location="RJ",location.rate=0.05715302703136045]:7.626837870138E-1)[&location="RJ",location.rate=0.05715302703136045]:7.153284779231E-2,1[&location="RJ",location.rate=0.05715302703136045]:7.257279918965E-2)[&location="RJ",location.rate=0.05715302703136045]:2.562198041867E-1)[&location="RJ",location.rate=0.05715302703136045]:1.373270988238E-1)[&location="RJ",location.rate=0.05715302703136045]:9.418256316692E-3,((23[&location="RJ",location.rate=0.05715302703136045]:6.993215564433E-1,(25[&location="RJ",location.rate=0.05715302703136045]:2.936742812248E-1,20[&location="RJ",location.rate=0.05715302703136045]:2.74496199033E-1)[&location="RJ",location.rate=0.05715302703136045]:4.166061793282E-1)[&location="RJ",location.rate=0.05715302703136045]:1.454233724944E-1,(140[&location="RJ",location.rate=0.05715302703136045]:5.325348471379E-1,11[&location="RJ",location.rate=0.05715302703136045]:5.517129293296E-1)[&location="RJ",location.rate=0.05715302703136045]:2.081004927588E-1)[&location="RJ",location.rate=0.05715302703136045]:4.006560432778E-1)[&location="RJ",location.rate=0.05715302703136045]:1.465106955762E-1,(((((109[&location="RJ",location.rate=0.05715302703136045]:7.073751280506E-1,((104[&location="RJ",location.rate=0.05715302703136045]:6.156215643343E-2,114[&location="RJ",location.rate=0.05715302703136045]:1.288183830658E-3)[&location="RJ",location.rate=0.05715302703136045]:3.298373746181E-1,(107[&location="RJ",location.rate=0.05715302703136045]:2.411558331977E-1,108[&location="RJ",location.rate=0.05715302703136045]:2.384161071704E-1)[&location="RJ",location.rate=0.05715302703136045]:1.502436978538E-1)[&location="RJ",location.rate=0.05715302703136045]:2.967975148073E-1)[&location="RJ",location.rate=0.05715302703136045]:4.246748396603E-2,((13[&location="RJ",location.rate=0.05715302703136045]:3.566509806898E-1,19[&location="RJ",location.rate=0.05715302703136045]:3.950071450735E-1)[&location="RJ",location.rate=0.05715302703136045]:2.287334963579E-1,115[&location="RJ",location.rate=0.05715302703136045]:5.031926962258E-1)[&location="RJ",location.rate=0.05715302703136045]:1.671978609963E-1)[&location="RJ",location.rate=0.05715302703136045]:1.617035667746E-2,((((139[&location="RJ",location.rate=0.05715302703136045]:3.508799381473E-1,106[&location="RJ",location.rate=0.05715302703136045]:1.590991162295E-1)[&location="RJ",location.rate=0.05715302703136045]:1.185781802304E-1,111[&location="RJ",location.rate=0.05715302703136045]:2.941156526243E-1)[&location="RJ",location.rate=0.05715302703136045]:3.931197059661E-1,(148[&location="RJ",location.rate=0.05715302703136045]:2.262574191082E-1,143[&location="RJ",location.rate=0.05715302703136045]:2.235176930809E-1)[&location="RJ",location.rate=0.05715302703136045]:4.226217750987E-1)[&location="RJ",location.rate=0.05715302703136045]:4.931563409708E-2,116[&location="RJ",location.rate=0.05715302703136045]:6.598386639204E-1)[&location="RJ",location.rate=0.05715302703136045]:2.672224997919E-2)[&location="RJ",location.rate=0.05715302703136045]:1.254606930681E-1,(((113[&location="RJ",location.rate=0.05715302703136045]:7.193059977363E-1,(9[&location="RJ",location.rate=0.05715302703136045]:6.863691091954E-1,112[&location="RJ",location.rate=0.05715302703136045]:6.945882872775E-1)[&location="RJ",location.rate=0.05715302703136045]:2.47177104588E-2)[&location="RJ",location.rate=0.05715302703136045]:4.855479469968E-2,((30[&location="RJ",location.rate=0.05715302703136045]:3.428155079182E-1,4[&location="RJ",location.rate=0.05715302703136045]:1.702127681922E-1)[&location="RJ",location.rate=0.05715302703136045]:4.668913535868E-1,(14[&location="RJ",location.rate=0.05715302703136045]:2.78057077887E-1,17[&location="RJ",location.rate=0.05715302703136045]:3.164132422707E-1)[&location="RJ",location.rate=0.05715302703136045]:4.165812904673E-1)[&location="RJ",location.rate=0.05715302703136045]:7.322242408167E-2)[&location="RJ",location.rate=0.05715302703136045]:1.981054878E-2,(117[&location="RJ",location.rate=0.05715302703136045]:3.857019758043E-1,(105[&location="RJ",location.rate=0.05715302703136045]:2.256289825453E-1,110[&location="RJ",location.rate=0.05715302703136045]:2.475467907644E-1)[&location="RJ",location.rate=0.05715302703136045]:1.299360069576E-1)[&location="RJ",location.rate=0.05715302703136045]:4.047090914392E-1)[&location="RJ",location.rate=0.05715302703136045]:1.065420465736E-1)[&location="RJ",location.rate=0.05715302703136045]:4.062156968481E-1,(142[&location="RJ",location.rate=0.05715302703136045]:6.08615399754E-1,(144[&location="RJ",location.rate=0.05715302703136045]:5.421177534995E-1,(145[&location="RJ",location.rate=0.05715302703136045]:3.836083181898E-1,141[&location="RJ",location.rate=0.05715302703136045]:3.808685921622E-1)[&location="RJ",location.rate=0.05715302703136045]:1.639888873647E-1)[&location="RJ",location.rate=0.05715302703136045]:6.101819419954E-2)[&location="RJ",location.rate=0.05715302703136045]:8.644164246098E-1)[&location="RJ",location.rate=0.05715302703136045]:1.477025438682E-2)[&location="RJ",location.rate=0.05715302703136045]:3.14563835521E-2,((3[&location="RJ",location.rate=0.05715302703136045]:6.881492296908E-1,(((83[&location="Northeast",location.rate=0.05715302703136045]:1.044043858808E-1,(85[&location="Northeast",location.rate=0.05715302703136045]:7.284079027562E-2,((86[&location="Northeast",location.rate=0.05715302703136045]:6.391644780547E-2,84[&location="Northeast",location.rate=0.05715302703136045]:6.391644780547E-2)[&location="Northeast",location.rate=0.05715302703136045]:4.889794679067E-3,93[&location="Northeast",location.rate=0.05715302703136045]:8.250487262155E-2)[&location="Northeast",location.rate=0.05715302703136045]:4.034547791081E-3)[&location="Northeast",location.rate=0.05715302703136045]:3.156359560519E-2)[&location="Northeast",location.rate=0.05715302703136045]:4.330037284144E-2,(87[&location="Northeast",location.rate=0.05715302703136045]:1.253273047121E-1,(92[&location="Northeast",location.rate=0.05715302703136045]:1.086872551849E-1,(90[&location="Northeast",location.rate=0.05715302703136045]:1.529991790309E-2,91[&location="Northeast",location.rate=0.05715302703136045]:1.529991790309E-2)[&location="Northeast",location.rate=0.05715302703136045]:9.338733728178E-2)[&location="Northeast",location.rate=0.05715302703136045]:3.033867966422E-2)[&location="Northeast",location.rate=0.05715302703136045]:2.237745401017E-2)[&location="Northeast",location.rate=0.05715302703136045]:5.50429886634E-1,(88[&location="Northeast",location.rate=0.05715302703136045]:7.88096491303E-2,89[&location="Northeast",location.rate=0.05715302703136045]:9.250827926732E-2)[&location="Northeast",location.rate=0.05715302703136045]:6.193249962259E-1)[&location="Northeast",location.rate=0.05715302703136045]:5.297406117317E-1)[&location="RJ",location.rate=0.05715302703136045]:1.870307520458E-1,(((10[&location="RJ",location.rate=0.05715302703136045]:2.291797469167E-1,15[&location="RJ",location.rate=0.05715302703136045]:2.675359113001E-1)[&location="RJ",location.rate=0.05715302703136045]:5.085302193734E-1,6[&location="RJ",location.rate=0.05715302703136045]:7.212716101257E-1)[&location="RJ",location.rate=0.05715302703136045]:5.279042912537E-3,18[&location="RJ",location.rate=0.05715302703136045]:7.895643516684E-1)[&location="RJ",location.rate=0.05715302703136045]:2.006841232189E-1)[&location="RJ",location.rate=0.05715302703136045]:3.94763412073E-1)[&location="RJ",location.rate=0.05715302703136045]:4.848563487271E-1,101[&location="RJ",location.rate=0.05715302703136045]:7.520600165091E-1)[&location="RJ",location.rate=0.05715302703136045]:7.483416709769E-1)[&location="RJ",location.rate=0.05715302703136045]:1.903563461132E-3)[&location="RJ",location.rate=0.05715302703136045]:4.318799917704E-3,146[&location="RJ",location.rate=0.05715302703136045]:6.53678471106E-1)[&location="RJ",location.rate=0.05715302703136045]:3.591844020073E-2)[&location="RJ",location.rate=0.05715302703136045]:1.092038742476E-1)[&location="RJ",location.rate=0.05715302703136045]:5.354536089001E-2,((96[&location="RJ",location.rate=0.05715302703136045]:5.731074970126E-1,99[&location="RJ",location.rate=0.05715302703136045]:6.086266226955E-1)[&location="RJ",location.rate=0.05715302703136045]:1.160815037347E-1,40[&location="RJ",location.rate=0.05715302703136045]:5.744349023867E-1)[&location="RJ",location.rate=0.05715302703136045]:1.576926648228E-1)[&location="RJ",location.rate=0.05715302703136045]:2.93553463822E-1)[&location="Northeast",location.rate=0.05715302703136045]:2.002787816691E-1)[&location="Northeast",location.rate=0.05715302703136045]:3.296621863263E-1,32[&location="Northeast",location.rate=0.05715302703136045]:1.903473312925E-5)[&location="Northeast",location.rate=0.05715302703136045]:1.217765930796E-2)[&location="Northeast",location.rate=0.05715302703136045]:3.256644874109E-3,33[&location="Northeast",location.rate=0.05715302703136045]:2.093279096991E-2)[&location="Northeast",location.rate=0.05715302703136045]:3.120436928827E-2,((66[&location="North",location.rate=0.05715302703136045]:5.508710809773E-1,((67[&location="North",location.rate=0.05715302703136045]:3.487060194271E-1,((124[&location="Northeast",location.rate=0.05715302703136045]:5.669118513194E-2,123[&location="Northeast",location.rate=0.05715302703136045]:5.942342556906E-2)[&location="Northeast",location.rate=0.05715302703136045]:1.268569758443E-1,122[&location="Northeast",location.rate=0.05715302703136045]:1.862804014133E-1)[&location="Northeast",location.rate=0.05715302703136045]:6.636981683545E-1)[&location="Northeast",location.rate=0.05715302703136045]:1.794757740501E-1,(((120[&location="Northeast",location.rate=0.05715302703136045]:1.612479564232E0,((138[&location="Northeast",location.rate=0.05715302703136045]:1.696596718019E-1,136[&location="Northeast",location.rate=0.05715302703136045]:3.815282248669E-2)[&location="Northeast",location.rate=0.05715302703136045]:3.381425019613E-1,135[&location="Northeast",location.rate=0.05715302703136045]:3.078021737632E-1)[&location="Northeast",location.rate=0.05715302703136045]:1.052622595949E0)[&location="Northeast",location.rate=0.05715302703136045]:8.175062998596E-2,119[&location="Northeast",location.rate=0.05715302703136045]:1.790120605177E0)[&location="Northeast",location.rate=0.05715302703136045]:9.733108398808E-2,126[&location="Northeast",location.rate=0.05715302703136045]:1.101749166522E0)[&location="Northeast",location.rate=0.05715302703136045]:6.736068166406E-1)[&location="Northeast",location.rate=0.05715302703136045]:2.268928750014E-2)[&location="Northeast",location.rate=0.05715302703136045]:3.077567036152E-1,((68[&location="North",location.rate=0.05715302703136045]:6.539598139766E-1,(((55[&location="Northeast",location.rate=0.05715302703136045]:4.4453430905E-1,((37[&location="Northeast",location.rate=0.05715302703136045]:3.524726786547E-1,(56[&location="Northeast",location.rate=0.05715302703136045]:2.885900457129E-1,58[&location="Northeast",location.rate=0.05715302703136045]:3.159124500846E-1)[&location="Northeast",location.rate=0.05715302703136045]:1.743454550993E-2)[&location="Northeast",location.rate=0.05715302703136045]:1.376941715585E-1,59[&location="Northeast",location.rate=0.05715302703136045]:4.519154840929E-1)[&location="Northeast",location.rate=0.05715302703136045]:8.155462686865E-4)[&location="Northeast",location.rate=0.05715302703136045]:3.229836674515E-2,54[&location="Northeast",location.rate=0.05715302703136045]:4.467780309865E-1)[&location="Northeast",location.rate=0.05715302703136045]:2.647243962387E-2,57[&location="Northeast",location.rate=0.05715302703136045]:5.142340771677E-1)[&location="Northeast",location.rate=0.05715302703136045]:1.916383051149E-1)[&location="Northeast",location.rate=0.05715302703136045]:4.898331957297E-1,(125[&location="Northeast",location.rate=0.05715302703136045]:1.193238560472E0,(53[&location="Northeast",location.rate=0.05715302703136045]:7.751372620682E-1,(((52[&location="Northeast",location.rate=0.05715302703136045]:6.385743638752E-1,(134[&location="Northeast",location.rate=0.05715302703136045]:3.19626265593E-1,(133[&location="Northeast",location.rate=0.05715302703136045]:3.358566775012E-1,137[&location="Northeast",location.rate=0.05715302703136045]:3.769525679122E-1)[&location="Northeast",location.rate=0.05715302703136045]:1.390657439295E-2)[&location="Northeast",location.rate=0.05715302703136045]:1.062693887638E0)[&location="Northeast",location.rate=0.05715302703136045]:5.82862975108E-3,(((12[&location="RJ",location.rate=0.05715302703136045]:2.234457884579E-1,5[&location="RJ",location.rate=0.05715302703136045]:1.850896240745E-1)[&location="RJ",location.rate=0.05715302703136045]:9.989951828384E-2,29[&location="RJ",location.rate=0.05715302703136045]:4.301946218103E-1)[&location="RJ",location.rate=0.05715302703136045]:2.500754417226E-1,103[&location="RJ",location.rate=0.05715302703136045]:4.473933512041E-1)[&location="RJ",location.rate=0.05715302703136045]:1.861303376983E0)[&location="Northeast",location.rate=0.05715302703136045]:1.352233104513E-1,(((79[&location="North",location.rate=0.05715302703136045]:3.059867918866E-1,(82[&location="North",location.rate=0.05715302703136045]:2.834343393081E-1,(71[&location="North",location.rate=0.05715302703136045]:1.782707842275E-1,(72[&location="North",location.rate=0.05715302703136045]:4.349589247083E-3,78[&location="North",location.rate=0.05715302703136045]:2.62673974664E-2)[&location="North",location.rate=0.05715302703136045]:1.794006470351E-1)[&location="North",location.rate=0.05715302703136045]:6.954711672444E-2)[&location="North",location.rate=0.05715302703136045]:3.077163066064E-2)[&location="North",location.rate=0.05715302703136045]:3.614295776569E-1,((80[&location="North",location.rate=0.05715302703136045]:2.240447623313E-1,81[&location="North",location.rate=0.05715302703136045]:2.240447623313E-1)[&location="North",location.rate=0.05715302703136045]:4.213089650199E-1,(73[&location="North",location.rate=0.05715302703136045]:2.567848122228E-1,77[&location="North",location.rate=0.05715302703136045]:2.513053601681E-1)[&location="North",location.rate=0.05715302703136045]:4.378839836215E-1)[&location="North",location.rate=0.05715302703136045]:1.384346411004E-2)[&location="North",location.rate=0.05715302703136045]:1.289852527326E-1,(75[&location="North",location.rate=0.05715302703136045]:6.805879709486E-1,((76[&location="North",location.rate=0.05715302703136045]:2.704318610132E-1,70[&location="North",location.rate=0.05715302703136045]:2.320756966298E-1)[&location="North",location.rate=0.05715302703136045]:2.47844724539E-2,74[&location="North",location.rate=0.05715302703136045]:2.952163334671E-1)[&location="North",location.rate=0.05715302703136045]:3.853716374815E-1)[&location="North",location.rate=0.05715302703136045]:1.569095417384E-1)[&location="North",location.rate=0.05715302703136045]:6.803951286913E-1)[&location="Northeast",location.rate=0.05715302703136045]:3.707679301988E-3)[&location="Northeast",location.rate=0.05715302703136045]:6.284838120647E-1)[&location="Northeast",location.rate=0.05715302703136045]:1.172211159013E-1)[&location="Northeast",location.rate=0.05715302703136045]:2.625554126585E-1)[&location="Northeast",location.rate=0.05715302703136045]:7.296143046006E-2)[&location="Northeast"];
tree STATE_1570000 [&joint=-63.60124505363257,lnP=-63.60124505363257] = [&R] (((67[&location="North",location.rate=0.04815075922271119]:1.450212491884E-1,((124[&location="Northeast",location.rate=0.04815075922271119]:1.907662137271E-1,123[&location="Northeast",location.rate=0.04815075922271119]:1.934984541642E-1)[&location="Northeast",location.rate=0.04815075922271119]:2.202413197979E-1,122[&location="Northeast",location.rate=0.04815075922271119]:4.137397739622E-1)[&location="Northeast",location.rate=0.04815075922271119]:2.325540255669E-1)[&location="Northeast",location.rate=0.04815075922271119]:3.447332427231E-1,((((119[&location="Northeast",location.rate=0.04815075922271119]:1.055298776713E0,120[&location="Northeast",location.rate=0.04815075922271119]:9.594083657538E-1)[&location="Northeast",location.rate=0.04815075922271119]:1.361148480091E-1,(135[&location="Northeast",location.rate=0.04815075922271119]:7.500917593054E-1,(138[&location="Northeast",location.rate=0.04815075922271119]:4.983735944029E-1,136[&location="Northeast",location.rate=0.04815075922271119]:3.668667450877E-1)[&location="Northeast",location.rate=0.04815075922271119]:4.517181649025E-1)[&location="Northeast",location.rate=0.04815075922271119]:9.337665993699E-2)[&location="Northeast",location.rate=0.04815075922271119]:5.335637176852E-1,126[&location="Northeast",location.rate=0.04815075922271119]:9.392748197631E-1)[&location="Northeast",location.rate=0.04815075922271119]:5.756213059603E-1,66[&location="North",location.rate=0.04815075922271119]:2.677219360384E-1)[&location="Northeast",location.rate=0.04815075922271119]:2.220325558731E-1)[&location="Northeast",location.rate=0.04815075922271119]:6.264179246974E-1,((32[&location="Northeast",location.rate=0.04815075922271119]:3.782370571263E-3,34[&location="Northeast",location.rate=0.04815075922271119]:2.570017879035E-2)[&location="Northeast",location.rate=0.04815075922271119]:8.261715816753E-2,((((((53[&location="Northeast",location.rate=0.04815075922271119]:7.402194547873E-1,(((103[&location="RJ",location.rate=0.04815075922271119]:4.086222478338E-1,(29[&location="RJ",location.rate=0.04815075922271119]:5.896859697042E-1,(5[&location="RJ",location.rate=0.04815075922271119]:2.121991104861E-1,12[&location="RJ",location.rate=0.04815075922271119]:2.505552748696E-1)[&location="RJ",location.rate=0.04815075922271119]:2.322813797661E-1)[&location="RJ",location.rate=0.04815075922271119]:5.181299045841E-2)[&location="RJ",location.rate=0.04815075922271119]:1.853237996987E0,52[&location="Northeast",location.rate=0.04815075922271119]:5.975665102595E-1)[&location="Northeast",location.rate=0.04815075922271119]:2.064991766813E-2,((134[&location="Northeast",location.rate=0.04815075922271119]:3.073146887072E-1,137[&location="Northeast",location.rate=0.04815075922271119]:3.785475654194E-1)[&location="Northeast",location.rate=0.04815075922271119]:2.676968638281E-2,133[&location="Northeast",location.rate=0.04815075922271119]:3.642213613911E-1)[&location="Northeast",location.rate=0.04815075922271119]:1.027877842193E0)[&location="Northeast",location.rate=0.04815075922271119]:1.301997481711E-1)[&location="Northeast",location.rate=0.04815075922271119]:8.093826280991E-2,(((81[&location="North",location.rate=0.04815075922271119]:1.495840845863E-1,80[&location="North",location.rate=0.04815075922271119]:1.495840845863E-1)[&location="North",location.rate=0.04815075922271119]:4.797506541962E-1,(((82[&location="North",location.rate=0.04815075922271119]:2.643383069467E-1,(79[&location="North",location.rate=0.04815075922271119]:8.478733831205E-2,71[&location="North",location.rate=0.04815075922271119]:5.739007803802E-2)[&location="North",location.rate=0.04815075922271119]:1.713317905526E-1)[&location="North",location.rate=0.04815075922271119]:1.84376156735E-1,(78[&location="North",location.rate=0.04815075922271119]:3.665127275321E-2,72[&location="North",location.rate=0.04815075922271119]:1.47334645339E-2)[&location="North",location.rate=0.04815075922271119]:4.038440128465E-1)[&location="North",location.rate=0.04815075922271119]:1.902165015065E-1,(77[&location="North",location.rate=0.04815075922271119]:1.725176684675E-1,73[&location="North",location.rate=0.04815075922271119]:1.779971205222E-1)[&location="North",location.rate=0.04815075922271119]:4.938105569948E-1)[&location="North",location.rate=0.04815075922271119]:6.842129758596E-3)[&location="North",location.rate=0.04815075922271119]:1.544923363751E-1,((74[&location="North",location.rate=0.04815075922271119]:4.971097533239E-1,(76[&location="North",location.rate=0.04815075922271119]:4.78395581425E-1,70[&location="North",location.rate=0.04815075922271119]:4.400394170416E-1)[&location="North",location.rate=0.04815075922271119]:1.871417189881E-2)[&location="North",location.rate=0.04815075922271119]:1.735196538321E-1,75[&location="North",location.rate=0.04815075922271119]:6.70629407156E-1)[&location="North",location.rate=0.04815075922271119]:1.625127364947E-1)[&location="North",location.rate=0.04815075922271119]:7.344786325586E-1)[&location="Northeast",location.rate=0.04815075922271119]:3.186640128339E-1,125[&location="Northeast",location.rate=0.04815075922271119]:9.294392167698E-1)[&location="Northeast",location.rate=0.04815075922271119]:1.164867186968E-1,((((59[&location="Northeast",location.rate=0.04815075922271119]:2.291742087922E-1,(54[&location="Northeast",location.rate=0.04815075922271119]:1.882487722276E-1,(37[&location="Northeast",location.rate=0.04815075922271119]:9.744065121217E-2,58[&location="Northeast",location.rate=0.04815075922271119]:7.831496815206E-2)[&location="Northeast",location.rate=0.04815075922271119]:1.673108532559E-1)[&location="Northeast",location.rate=0.04815075922271119]:2.674070444381E-3)[&location="Northeast",location.rate=0.04815075922271119]:5.0907339856E-2,(55[&location="Northeast",location.rate=0.04815075922271119]:2.454259879604E-1,56[&location="Northeast",location.rate=0.04815075922271119]:2.454259879604E-1)[&location="Northeast",location.rate=0.04815075922271119]:2.645883937625E-2)[&location="Northeast",location.rate=0.04815075922271119]:1.849104025737E-2,57[&location="Northeast",location.rate=0.04815075922271119]:3.013048293427E-1)[&location="Northeast",location.rate=0.04815075922271119]:1.459153850822E-1,68[&location="North",location.rate=0.04815075922271119]:3.953076461189E-1)[&location="Northeast",location.rate=0.04815075922271119]:4.83951622681E-1)[&location="Northeast",location.rate=0.04815075922271119]:5.179542703541E-1,(((((((129[&location="North",location.rate=0.04815075922271119]:2.30241985839E-1,(130[&location="North",location.rate=0.04815075922271119]:1.372157943504E-1,131[&location="North",location.rate=0.04815075922271119]:1.399555203778E-1)[&location="North",location.rate=0.04815075922271119]:9.302619148858E-2)[&location="North",location.rate=0.04815075922271119]:6.315221652324E-2,132[&location="North",location.rate=0.04815075922271119]:2.961339283896E-1)[&location="North",location.rate=0.04815075922271119]:3.874565202943E-1,118[&location="Northeast",location.rate=0.04815075922271119]:8.178370240265E-1)[&location="Northeast",location.rate=0.04815075922271119]:1.454731518247E-2,69[&location="North",location.rate=0.04815075922271119]:8.433432433186E-1)[&location="Northeast",location.rate=0.04815075922271119]:9.675123339755E-1,((128[&location="North",location.rate=0.04815075922271119]:1.246015415934E0,((65[&location="Centre-West",location.rate=0.04815075922271119]:2.871477062541E-1,((60[&location="Centre-West",location.rate=0.04815075922271119]:1.225294801704E-1,64[&location="Centre-West",location.rate=0.04815075922271119]:2.732144116771E-1)[&location="Centre-West",location.rate=0.04815075922271119]:1.434286788084E-1,62[&location="Centre-West",location.rate=0.04815075922271119]:4.577389808966E-1)[&location="Centre-West",location.rate=0.04815075922271119]:2.118954727526E-2)[&location="Centre-West",location.rate=0.04815075922271119]:2.311684979634E-1,(61[&location="Centre-West",location.rate=0.04815075922271119]:1.52729578098E-1,63[&location="Centre-West",location.rate=0.04815075922271119]:1.11633687687E-1)[&location="Centre-West",location.rate=0.04815075922271119]:5.573674480372E-1)[&location="Centre-West",location.rate=0.04815075922271119]:6.756444171959E-1)[&location="Northeast",location.rate=0.04815075922271119]:3.912262282865E-1,(((((44[&location="Northeast",location.rate=0.04815075922271119]:4.894471306843E-1,51[&location="Northeast",location.rate=0.04815075922271119]:4.675892071871E-1)[&location="Northeast",location.rate=0.04815075922271119]:1.312918056889E-1,((((42[&location="Northeast",location.rate=0.04815075922271119]:1.496649753889E-2,48[&location="Northeast",location.rate=0.04815075922271119]:5.321786365911E-2)[&location="Northeast",location.rate=0.04815075922271119]:2.913920378407E-1,41[&location="Northeast",location.rate=0.04815075922271119]:3.008940545054E-1)[&location="Northeast",location.rate=0.04815075922271119]:1.380034658793E-1,46[&location="Northeast",location.rate=0.04815075922271119]:4.935423291276E-1)[&location="Northeast",location.rate=0.04815075922271119]:5.13298318305E-2,43[&location="Northeast",location.rate=0.04815075922271119]:5.448721609581E-1)[&location="Northeast",location.rate=0.04815075922271119]:8.133125628928E-2)[&location="Northeast",location.rate=0.04815075922271119]:2.62025735344E-2,(50[&location="Northeast",location.rate=0.04815075922271119]:5.83791706175E-1,49[&location="Northeast",location.rate=0.04815075922271119]:5.83791706175E-1)[&location="Northeast",location.rate=0.04815075922271119]:3.582739936108E-2)[&location="Northeast",location.rate=0.04815075922271119]:3.18623779888E-2,45[&location="Northeast",location.rate=0.04815075922271119]:6.760716474592E-1)[&location="Northeast",location.rate=0.04815075922271119]:1.761643913705E-3,47[&location="Northeast",location.rate=0.04815075922271119]:6.860300126843E-1)[&location="Northeast",location.rate=0.04815075922271119]:1.86012140556E-1)[&location="Northeast",location.rate=0.04815075922271119]:2.292900156688E-2)[&location="Northeast",location.rate=0.04815075922271119]:5.543513106485E-2,((35[&location="Northeast",location.rate=0.04815075922271119]:1.42091045829E-1,36[&location="Northeast",location.rate=0.04815075922271119]:1.886663882948E-1)[&location="Northeast",location.rate=0.04815075922271119]:4.265439616105E-3,(121[&location="Northeast",location.rate=0.04815075922271119]:1.836407745655E0,127[&location="Centre-West",location.rate=0.04815075922271119]:2.277503636066E0)[&location="Northeast",location.rate=0.04815075922271119]:4.3597613705E-1)[&location="Northeast",location.rate=0.04815075922271119]:4.04821681192E-2)[&location="Northeast",location.rate=0.04815075922271119]:3.132486983323E-1,((((((95[&location="RJ",location.rate=0.04815075922271119]:3.878679642806E-1,100[&location="RJ",location.rate=0.04815075922271119]:3.031685107285E-1)[&location="RJ",location.rate=0.04815075922271119]:1.494429055419E-1,98[&location="RJ",location.rate=0.04815075922271119]:5.263819080737E-1)[&location="RJ",location.rate=0.04815075922271119]:1.850933233589E-1,(96[&location="RJ",location.rate=0.04815075922271119]:6.407757267873E-1,(99[&location="RJ",location.rate=0.04815075922271119]:6.351262880199E-1,40[&location="RJ",location.rate=0.04815075922271119]:4.848530639764E-1)[&location="RJ",location.rate=0.04815075922271119]:4.116856445026E-2)[&location="RJ",location.rate=0.04815075922271119]:5.703830245966E-2)[&location="RJ",location.rate=0.04815075922271119]:4.664569620397E-3,(101[&location="RJ",location.rate=0.04815075922271119]:7.091334257695E-1,((((((23[&location="RJ",location.rate=0.04815075922271119]:4.075232079175E-1,(25[&location="RJ",location.rate=0.04815075922271119]:2.914317698594E-1,20[&location="RJ",location.rate=0.04815075922271119]:2.722536876677E-1)[&location="RJ",location.rate=0.04815075922271119]:1.270503421678E-1)[&location="RJ",location.rate=0.04815075922271119]:3.814131285906E-1,(11[&location="RJ",location.rate=0.04815075922271119]:4.850581156233E-1,140[&location="RJ",location.rate=0.04815075922271119]:4.658800334316E-1)[&location="RJ",location.rate=0.04815075922271119]:2.189467140356E-1)[&location="RJ",location.rate=0.04815075922271119]:3.677846322228E-1,102[&location="RJ",location.rate=0.04815075922271119]:6.036037224184E-3)[&location="RJ",location.rate=0.04815075922271119]:1.680039798252E-1,((1[&location="RJ",location.rate=0.04815075922271119]:1.677797442594E-1,(21[&location="RJ",location.rate=0.04815075922271119]:7.917674787813E-1,28[&location="RJ",location.rate=0.04815075922271119]:8.164250130278E-1)[&location="RJ",location.rate=0.04815075922271119]:1.376561010945E-1)[&location="RJ",location.rate=0.04815075922271119]:5.711383504538E-2,24[&location="RJ",location.rate=0.04815075922271119]:1.005715497113E0)[&location="RJ",location.rate=0.04815075922271119]:3.299683555528E-1)[&location="RJ",location.rate=0.04815075922271119]:4.025096287415E-2,((142[&location="RJ",location.rate=0.04815075922271119]:3.774775996809E-1,(145[&location="RJ",location.rate=0.04815075922271119]:5.977407991157E-2,(141[&location="RJ",location.rate=0.04815075922271119]:5.602828559553E-2,144[&location="RJ",location.rate=0.04815075922271119]:5.328855956817E-2)[&location="RJ",location.rate=0.04815075922271119]:1.006068288464E-3)[&location="RJ",location.rate=0.04815075922271119]:3.177035197693E-1)[&location="RJ",location.rate=0.04815075922271119]:9.045535317324E-1,((((148[&location="RJ",location.rate=0.04815075922271119]:2.534884973609E-1,143[&location="RJ",location.rate=0.04815075922271119]:2.507487713336E-1)[&location="RJ",location.rate=0.04815075922271119]:4.739471225381E-1,(116[&location="RJ",location.rate=0.04815075922271119]:3.964067884389E-1,((139[&location="RJ",location.rate=0.04815075922271119]:4.456157494563E-1,(104[&location="RJ",location.rate=0.04815075922271119]:1.91940397268E-1,106[&location="RJ",location.rate=0.04815075922271119]:1.91940397268E-1)[&location="RJ",location.rate=0.04815075922271119]:6.189453027057E-2)[&location="RJ",location.rate=0.04815075922271119]:9.588219976227E-2,111[&location="RJ",location.rate=0.04815075922271119]:3.661554834652E-1)[&location="RJ",location.rate=0.04815075922271119]:1.069636337408E-1)[&location="RJ",location.rate=0.04815075922271119]:2.926726670765E-1)[&location="RJ",location.rate=0.04815075922271119]:9.388949303752E-3,(((108[&location="RJ",location.rate=0.04815075922271119]:3.135903394067E-1,107[&location="RJ",location.rate=0.04815075922271119]:3.16330065434E-1)[&location="RJ",location.rate=0.04815075922271119]:1.420071501835E-1,(109[&location="RJ",location.rate=0.04815075922271119]:4.006487580421E-1,(114[&location="RJ",location.rate=0.04815075922271119]:2.276112481617E-1,112[&location="RJ",location.rate=0.04815075922271119]:3.098030289835E-1)[&location="RJ",location.rate=0.04815075922271119]:9.358545508594E-2)[&location="RJ",location.rate=0.04815075922271119]:7.686653976716E-2)[&location="RJ",location.rate=0.04815075922271119]:7.821895236864E-2,(115[&location="RJ",location.rate=0.04815075922271119]:3.363644980995E-1,(19[&location="RJ",location.rate=0.04815075922271119]:3.421565947957E-1,13[&location="RJ",location.rate=0.04815075922271119]:3.03800430412E-1)[&location="RJ",location.rate=0.04815075922271119]:1.147558485094E-1)[&location="RJ",location.rate=0.04815075922271119]:1.399176972839E-1)[&location="RJ",location.rate=0.04815075922271119]:2.221862094357E-1)[&location="RJ",location.rate=0.04815075922271119]:1.419381139048E-1,(((4[&location="RJ",location.rate=0.04815075922271119]:2.75691080993E-1,30[&location="RJ",location.rate=0.04815075922271119]:4.48293820719E-1)[&location="RJ",location.rate=0.04815075922271119]:3.868800212056E-1,((117[&location="RJ",location.rate=0.04815075922271119]:5.915363436475E-1,(17[&location="RJ",location.rate=0.04815075922271119]:3.739403093729E-1,14[&location="RJ",location.rate=0.04815075922271119]:3.355841449893E-1)[&location="RJ",location.rate=0.04815075922271119]:2.532124726306E-1)[&location="RJ",location.rate=0.04815075922271119]:2.141316477277E-2,9[&location="RJ",location.rate=0.04815075922271119]:6.019906043106E-1)[&location="RJ",location.rate=0.04815075922271119]:1.098955663812E-1)[&location="RJ",location.rate=0.04815075922271119]:1.077468648252E-1,((105[&location="RJ",location.rate=0.04815075922271119]:4.272265928196E-1,110[&location="RJ",location.rate=0.04815075922271119]:4.491444010387E-1)[&location="RJ",location.rate=0.04815075922271119]:2.69935026529E-1,113[&location="RJ",location.rate=0.04815075922271119]:7.245588796224E-1)[&location="RJ",location.rate=0.04815075922271119]:1.032933339767E-1)[&location="RJ",location.rate=0.04815075922271119]:9.474608594676E-2)[&location="RJ",location.rate=0.04815075922271119]:1.868300921413E-1)[&location="RJ",location.rate=0.04815075922271119]:1.78835190976E-1)[&location="RJ",location.rate=0.04815075922271119]:8.488778141001E-2,(((((91[&location="Northeast",location.rate=0.04815075922271119]:8.836805313271E-2,90[&location="Northeast",location.rate=0.04815075922271119]:8.836805313271E-2)[&location="Northeast",location.rate=0.04815075922271119]:5.500880232247E-2,92[&location="Northeast",location.rate=0.04815075922271119]:1.433768554552E-1)[&location="Northeast",location.rate=0.04815075922271119]:2.858044815741E-2,((((86[&location="Northeast",location.rate=0.04815075922271119]:7.859773974509E-2,(93[&location="Northeast",location.rate=0.04815075922271119]:9.206573670295E-2,84[&location="Northeast",location.rate=0.04815075922271119]:7.836710656594E-2)[&location="Northeast",location.rate=0.04815075922271119]:2.306331791573E-4)[&location="Northeast",location.rate=0.04815075922271119]:3.778473664094E-3,83[&location="Northeast",location.rate=0.04815075922271119]:8.237621340919E-2)[&location="Northeast",location.rate=0.04815075922271119]:1.60253202134E-2,85[&location="Northeast",location.rate=0.04815075922271119]:9.840153362259E-2)[&location="Northeast",location.rate=0.04815075922271119]:5.363979199242E-2,87[&location="Northeast",location.rate=0.04815075922271119]:1.52041325615E-1)[&location="Northeast",location.rate=0.04815075922271119]:6.217347860574E-3)[&location="Northeast",location.rate=0.04815075922271119]:8.71932381805E-2,(88[&location="Northeast",location.rate=0.04815075922271119]:7.333514259732E-2,89[&location="Northeast",location.rate=0.04815075922271119]:8.703377273433E-2)[&location="Northeast",location.rate=0.04815075922271119]:1.721167690588E-1)[&location="Northeast",location.rate=0.04815075922271119]:1.002411773588E0,(((18[&location="RJ",location.rate=0.04815075922271119]:5.01877231309E-1,6[&location="RJ",location.rate=0.04815075922271119]:4.388635326789E-1)[&location="RJ",location.rate=0.04815075922271119]:6.59329581567E-2,(15[&location="RJ",location.rate=0.04815075922271119]:2.865850737193E-1,10[&location="RJ",location.rate=0.04815075922271119]:2.482289093359E-1)[&location="RJ",location.rate=0.04815075922271119]:2.730059376641E-1)[&location="RJ",location.rate=0.04815075922271119]:2.186404512995E-1,3[&location="RJ",location.rate=0.04815075922271119]:6.713821476146E-1)[&location="RJ",location.rate=0.04815075922271119]:3.675551023242E-2)[&location="RJ",location.rate=0.04815075922271119]:5.883013774591E-1)[&location="RJ",location.rate=0.04815075922271119]:4.154341164909E-1)[&location="RJ",location.rate=0.04815075922271119]:8.51755233731E-1)[&location="RJ",location.rate=0.04815075922271119]:5.850303480447E-2,((((31[&location="RJ",location.rate=0.04815075922271119]:6.008826577345E-1,(22[&location="RJ",location.rate=0.04815075922271119]:3.277560660919E-1,27[&location="RJ",location.rate=0.04815075922271119]:3.441944222562E-1)[&location="RJ",location.rate=0.04815075922271119]:2.183320710946E-1)[&location="RJ",location.rate=0.04815075922271119]:1.268109126923E-1,((7[&location="RJ",location.rate=0.04815075922271119]:2.264371693976E-1,8[&location="RJ",location.rate=0.04815075922271119]:2.264371693976E-1)[&location="RJ",location.rate=0.04815075922271119]:2.001289267275E-1,26[&location="RJ",location.rate=0.04815075922271119]:5.334154111935E-1)[&location="RJ",location.rate=0.04815075922271119]:1.504425427949E-1)[&location="RJ",location.rate=0.04815075922271119]:1.74580376244E-1,2[&location="RJ",location.rate=0.04815075922271119]:6.748766863968E-1)[&location="RJ",location.rate=0.04815075922271119]:1.834593178347E0,(((146[&location="RJ",location.rate=0.04815075922271119]:5.313707048835E-1,(97[&location="RJ",location.rate=0.04815075922271119]:3.03924894469E-1,94[&location="RJ",location.rate=0.04815075922271119]:4.296079545782E-1)[&location="RJ",location.rate=0.04815075922271119]:3.618897981336E-2)[&location="RJ",location.rate=0.04815075922271119]:2.167547507498E-2,16[&location="RJ",location.rate=0.04815075922271119]:2.518320526841E0)[&location="RJ",location.rate=0.04815075922271119]:1.157181337862E-1,(147[&location="RJ",location.rate=0.04815075922271119]:5.025759409026E-1,39[&location="RJ",location.rate=0.04815075922271119]:4.451988917223E-1)[&location="RJ",location.rate=0.04815075922271119]:1.033468427875E-1)[&location="RJ",location.rate=0.04815075922271119]:4.198327404331E-3)[&location="RJ",location.rate=0.04815075922271119]:9.348347339705E-2)[&location="RJ",location.rate=0.04815075922271119]:1.391586069996E-1,38[&location="Northeast",location.rate=0.04815075922271119]:7.170801313817E-1)[&location="Northeast",location.rate=0.04815075922271119]:3.853726670304E-1)[&location="Northeast",location.rate=0.04815075922271119]:3.494055494851E-1)[&location="Northeast",location.rate=0.04815075922271119]:8.552491617514E-2,33[&location="Northeast",location.rate=0.04815075922271119]:5.556576276236E-2)[&location="Northeast",location.rate=0.04815075922271119]:3.631321803115E-2)[&location="Northeast",location.rate=0.04815075922271119]:1.448413810209E-1)[&location="Northeast"];
tree STATE_1572000 [&joint=-68.21139043534814,lnP=-68.21139043534814] = [&R] ((((((((120[&location="Northeast",location.rate=0.038611463374452266]:7.304526385028E-1,((138[&location="Northeast",location.rate=0.038611463374452266]:1.92803054485E-1,136[&location="Northeast",location.rate=0.038611463374452266]:6.129620516978E-2)[&location="Northeast",location.rate=0.038611463374452266]:2.385483266279E-1,135[&location="Northeast",location.rate=0.038611463374452266]:2.313513811128E-1)[&location="Northeast",location.rate=0.038611463374452266]:2.470464628695E-1)[&location="Northeast",location.rate=0.038611463374452266]:9.725799333442E-1,119[&location="Northeast",location.rate=0.038611463374452266]:1.798922982806E0)[&location="Northeast",location.rate=0.038611463374452266]:1.47959857639E-1,126[&location="Northeast",location.rate=0.038611463374452266]:1.161180317801E0)[&location="Northeast",location.rate=0.038611463374452266]:3.665286236146E-1,(((122[&location="Northeast",location.rate=0.038611463374452266]:1.158598604429E-1,(123[&location="Northeast",location.rate=0.038611463374452266]:7.323375447783E-2,124[&location="Northeast",location.rate=0.038611463374452266]:7.05015140407E-2)[&location="Northeast",location.rate=0.038611463374452266]:4.26261059651E-2)[&location="Northeast",location.rate=0.038611463374452266]:4.868567603761E-1,67[&location="North",location.rate=0.038611463374452266]:1.014440704784E-1)[&location="Northeast",location.rate=0.038611463374452266]:1.129438560362E-1,66[&location="North",location.rate=0.038611463374452266]:2.143879265146E-1)[&location="Northeast",location.rate=0.038611463374452266]:6.614682521609E-2)[&location="Northeast",location.rate=0.038611463374452266]:4.878671625928E-1,(((((((((65[&location="Centre-West",location.rate=0.038611463374452266]:4.040890531678E-1,(60[&location="Centre-West",location.rate=0.038611463374452266]:2.023087913958E-1,64[&location="Centre-West",location.rate=0.038611463374452266]:3.529937229025E-1)[&location="Centre-West",location.rate=0.038611463374452266]:2.01780261772E-1)[&location="Centre-West",location.rate=0.038611463374452266]:2.629755299893E-2,62[&location="Centre-West",location.rate=0.038611463374452266]:6.221674280845E-1)[&location="Centre-West",location.rate=0.038611463374452266]:1.664380480652E-1,(61[&location="Centre-West",location.rate=0.038611463374452266]:1.402227819683E-1,63[&location="Centre-West",location.rate=0.038611463374452266]:9.912689155722E-2)[&location="Centre-West",location.rate=0.038611463374452266]:6.483826941814E-1)[&location="Centre-West",location.rate=0.038611463374452266]:5.203878365854E-1,128[&location="North",location.rate=0.038611463374452266]:1.169267285338E0)[&location="North",location.rate=0.038611463374452266]:1.953446283639E-2,(((130[&location="North",location.rate=0.038611463374452266]:1.776650295008E-1,131[&location="North",location.rate=0.038611463374452266]:1.804047555282E-1)[&location="North",location.rate=0.038611463374452266]:1.209352596342E-1,(132[&location="North",location.rate=0.038611463374452266]:1.772903520732E-1,129[&location="North",location.rate=0.038611463374452266]:1.745506260458E-1)[&location="North",location.rate=0.038611463374452266]:1.240496630893E-1)[&location="North",location.rate=0.038611463374452266]:3.682379782708E-1,(69[&location="North",location.rate=0.038611463374452266]:7.656732922558E-1,118[&location="Northeast",location.rate=0.038611463374452266]:7.547143881461E-1)[&location="North",location.rate=0.038611463374452266]:4.911018062972E-2)[&location="North",location.rate=0.038611463374452266]:5.247032067956E-1)[&location="North",location.rate=0.038611463374452266]:2.330952936579E-1,(45[&location="Northeast",location.rate=0.038611463374452266]:5.445876131473E-1,(((49[&location="Northeast",location.rate=0.038611463374452266]:4.296864725603E-1,50[&location="Northeast",location.rate=0.038611463374452266]:4.296864725603E-1)[&location="Northeast",location.rate=0.038611463374452266]:5.8365504194E-2,((((42[&location="Northeast",location.rate=0.038611463374452266]:1.252669214497E-1,48[&location="Northeast",location.rate=0.038611463374452266]:1.635182875699E-1)[&location="Northeast",location.rate=0.038611463374452266]:1.46995154528E-1,41[&location="Northeast",location.rate=0.038611463374452266]:2.667975951035E-1)[&location="Northeast",location.rate=0.038611463374452266]:9.854869018898E-2,(43[&location="Northeast",location.rate=0.038611463374452266]:3.663794194592E-1,46[&location="Northeast",location.rate=0.038611463374452266]:3.663794194592E-1)[&location="Northeast",location.rate=0.038611463374452266]:5.361167457619E-2)[&location="Northeast",location.rate=0.038611463374452266]:7.747936636596E-2,(44[&location="Northeast",location.rate=0.038611463374452266]:7.607925262534E-2,47[&location="Northeast",location.rate=0.038611463374452266]:8.15437334996E-2)[&location="Northeast",location.rate=0.038611463374452266]:4.159267269018E-1)[&location="Northeast",location.rate=0.038611463374452266]:2.336840159868E-2)[&location="Northeast",location.rate=0.038611463374452266]:5.785688192177E-3,51[&location="Northeast",location.rate=0.038611463374452266]:4.993021458208E-1)[&location="Northeast",location.rate=0.038611463374452266]:2.615978426643E-2)[&location="Northeast",location.rate=0.038611463374452266]:1.039132163934E-1)[&location="Northeast",location.rate=0.038611463374452266]:1.354683077808E-1,((127[&location="Centre-West",location.rate=0.038611463374452266]:2.342974313421E0,121[&location="Northeast",location.rate=0.038611463374452266]:1.90187842301E0)[&location="Northeast",location.rate=0.038611463374452266]:2.123037710997E-1,36[&location="Northeast",location.rate=0.038611463374452266]:3.47301393153E-2)[&location="Northeast",location.rate=0.038611463374452266]:4.044342947561E-2)[&location="Northeast",location.rate=0.038611463374452266]:1.139206080701E-2,35[&location="Northeast",location.rate=0.038611463374452266]:3.999028713216E-2)[&location="Northeast",location.rate=0.038611463374452266]:4.366525560447E-1,(38[&location="Northeast",location.rate=0.038611463374452266]:7.229229771501E-1,(((16[&location="RJ",location.rate=0.038611463374452266]:2.532138722862E0,((((39[&location="RJ",location.rate=0.038611463374452266]:3.71598045058E-1,147[&location="RJ",location.rate=0.038611463374452266]:4.289750942383E-1)[&location="RJ",location.rate=0.038611463374452266]:3.320049151983E-2,((101[&location="RJ",location.rate=0.038611463374452266]:7.815643307538E-1,(((((((110[&location="RJ",location.rate=0.038611463374452266]:6.187012517281E-1,105[&location="RJ",location.rate=0.038611463374452266]:5.96783443509E-1)[&location="RJ",location.rate=0.038611463374452266]:8.084507683506E-3,117[&location="RJ",location.rate=0.038611463374452266]:6.350049374939E-1)[&location="RJ",location.rate=0.038611463374452266]:1.972218409111E-1,((9[&location="RJ",location.rate=0.038611463374452266]:3.051113998047E-1,113[&location="RJ",location.rate=0.038611463374452266]:3.133305778868E-1)[&location="RJ",location.rate=0.038611463374452266]:3.953612530472E-1,(30[&location="RJ",location.rate=0.038611463374452266]:4.985916562352E-1,4[&location="RJ",location.rate=0.038611463374452266]:3.259889165091E-1)[&location="RJ",location.rate=0.038611463374452266]:3.251686678496E-1)[&location="RJ",location.rate=0.038611463374452266]:1.207952214435E-1)[&location="RJ",location.rate=0.038611463374452266]:6.537160199471E-2,(17[&location="RJ",location.rate=0.038611463374452266]:4.577401679738E-1,14[&location="RJ",location.rate=0.038611463374452266]:4.193840035901E-1)[&location="RJ",location.rate=0.038611463374452266]:4.75474650782E-1)[&location="RJ",location.rate=0.038611463374452266]:5.106635892066E-1,(((116[&location="RJ",location.rate=0.038611463374452266]:7.223971358723E-1,(148[&location="RJ",location.rate=0.038611463374452266]:3.764592133555E-1,143[&location="RJ",location.rate=0.038611463374452266]:3.737194873282E-1)[&location="RJ",location.rate=0.038611463374452266]:3.842940869004E-1)[&location="RJ",location.rate=0.038611463374452266]:5.496779072416E-2,((104[&location="RJ",location.rate=0.038611463374452266]:4.192075766952E-1,(106[&location="RJ",location.rate=0.038611463374452266]:1.928851859819E-1,139[&location="RJ",location.rate=0.038611463374452266]:3.846660078997E-1)[&location="RJ",location.rate=0.038611463374452266]:2.263223907133E-1)[&location="RJ",location.rate=0.038611463374452266]:1.272833786687E-1,111[&location="RJ",location.rate=0.038611463374452266]:5.629293115283E-1)[&location="RJ",location.rate=0.038611463374452266]:2.911479438353E-1)[&location="RJ",location.rate=0.038611463374452266]:3.892879814831E-1,(((13[&location="RJ",location.rate=0.038611463374452266]:2.22268280146E-1,19[&location="RJ",location.rate=0.038611463374452266]:2.606244445296E-1)[&location="RJ",location.rate=0.038611463374452266]:2.232039711265E-1,115[&location="RJ",location.rate=0.038611463374452266]:3.632804704506E-1)[&location="RJ",location.rate=0.038611463374452266]:2.054535719177E-1,(108[&location="RJ",location.rate=0.038611463374452266]:5.991307634404E-1,((109[&location="RJ",location.rate=0.038611463374452266]:2.265553957674E-1,107[&location="RJ",location.rate=0.038611463374452266]:2.073773135757E-1)[&location="RJ",location.rate=0.038611463374452266]:8.246662568608E-2,(114[&location="RJ",location.rate=0.038611463374452266]:2.031672060683E-1,112[&location="RJ",location.rate=0.038611463374452266]:2.853589868902E-1)[&location="RJ",location.rate=0.038611463374452266]:2.640276059066E-2)[&location="RJ",location.rate=0.038611463374452266]:3.12026550206E-1)[&location="RJ",location.rate=0.038611463374452266]:2.713752550334E-2)[&location="RJ",location.rate=0.038611463374452266]:5.979188657112E-1)[&location="RJ",location.rate=0.038611463374452266]:1.566775546775E-1)[&location="RJ",location.rate=0.038611463374452266]:4.722364927149E-2,(((141[&location="RJ",location.rate=0.038611463374452266]:3.913097306455E-1,(145[&location="RJ",location.rate=0.038611463374452266]:3.556803172738E-1,144[&location="RJ",location.rate=0.038611463374452266]:3.502008652189E-1)[&location="RJ",location.rate=0.038611463374452266]:3.836913939932E-2)[&location="RJ",location.rate=0.038611463374452266]:5.96790397747E-2,142[&location="RJ",location.rate=0.038611463374452266]:4.537284964478E-1)[&location="RJ",location.rate=0.038611463374452266]:1.021260208963E0,(102[&location="RJ",location.rate=0.038611463374452266]:7.173205412807E-2,((24[&location="RJ",location.rate=0.038611463374452266]:8.825494819744E-1,(1[&location="RJ",location.rate=0.038611463374452266]:4.032545861432E-2,(28[&location="RJ",location.rate=0.038611463374452266]:5.142191159509E-1,21[&location="RJ",location.rate=0.038611463374452266]:4.895615817045E-1)[&location="RJ",location.rate=0.038611463374452266]:3.124077125264E-1)[&location="RJ",location.rate=0.038611463374452266]:6.14021055519E-2)[&location="RJ",location.rate=0.038611463374452266]:2.994919507391E-1,((11[&location="RJ",location.rate=0.038611463374452266]:4.253985083042E-1,140[&location="RJ",location.rate=0.038611463374452266]:4.062204261125E-1)[&location="RJ",location.rate=0.038611463374452266]:3.094623671477E-1,(23[&location="RJ",location.rate=0.038611463374452266]:6.118815055859E-1,(20[&location="RJ",location.rate=0.038611463374452266]:4.466974708721E-1,25[&location="RJ",location.rate=0.038611463374452266]:4.658755530638E-1)[&location="RJ",location.rate=0.038611463374452266]:1.569648566318E-1)[&location="RJ",location.rate=0.038611463374452266]:2.079108767152E-1)[&location="RJ",location.rate=0.038611463374452266]:3.512901463027E-1)[&location="RJ",location.rate=0.038611463374452266]:5.133445703094E-2)[&location="RJ",location.rate=0.038611463374452266]:1.566813088171E-1)[&location="RJ",location.rate=0.038611463374452266]:1.503599271656E-1)[&location="RJ",location.rate=0.038611463374452266]:1.424418066651E-1,(((6[&location="RJ",location.rate=0.038611463374452266]:7.158640597262E-1,(10[&location="RJ",location.rate=0.038611463374452266]:2.774797684929E-1,15[&location="RJ",location.rate=0.038611463374452266]:3.158359328764E-1)[&location="RJ",location.rate=0.038611463374452266]:4.548226473977E-1)[&location="RJ",location.rate=0.038611463374452266]:5.211102482503E-2,18[&location="RJ",location.rate=0.038611463374452266]:8.309887831814E-1)[&location="RJ",location.rate=0.038611463374452266]:4.778484571176E-1,(3[&location="RJ",location.rate=0.038611463374452266]:1.15551010913E0,(((87[&location="Northeast",location.rate=0.038611463374452266]:2.297696709066E-1,((93[&location="Northeast",location.rate=0.038611463374452266]:1.277852841965E-1,83[&location="Northeast",location.rate=0.038611463374452266]:1.140866540595E-1)[&location="Northeast",location.rate=0.038611463374452266]:3.08907793207E-2,(85[&location="Northeast",location.rate=0.038611463374452266]:1.433586239558E-1,(86[&location="Northeast",location.rate=0.038611463374452266]:8.57257928883E-2,84[&location="Northeast",location.rate=0.038611463374452266]:8.57257928883E-2)[&location="Northeast",location.rate=0.038611463374452266]:5.763283106752E-2)[&location="Northeast",location.rate=0.038611463374452266]:1.618809424398E-3)[&location="Northeast",location.rate=0.038611463374452266]:8.479223752638E-2)[&location="Northeast",location.rate=0.038611463374452266]:1.571084731035E-1,((91[&location="Northeast",location.rate=0.038611463374452266]:3.3408227792E-2,90[&location="Northeast",location.rate=0.038611463374452266]:3.3408227792E-2)[&location="Northeast",location.rate=0.038611463374452266]:7.986975623619E-2,92[&location="Northeast",location.rate=0.038611463374452266]:1.132779840282E-1)[&location="Northeast",location.rate=0.038611463374452266]:2.872987901189E-1)[&location="Northeast",location.rate=0.038611463374452266]:7.091855242114E-1,(88[&location="Northeast",location.rate=0.038611463374452266]:4.965969196747E-2,89[&location="Northeast",location.rate=0.038611463374452266]:6.335832210448E-2)[&location="Northeast",location.rate=0.038611463374452266]:1.046403976254E0)[&location="Northeast",location.rate=0.038611463374452266]:5.991724683053E-1)[&location="RJ",location.rate=0.038611463374452266]:3.825863801869E-2)[&location="RJ",location.rate=0.038611463374452266]:3.247066236001E-1)[&location="RJ",location.rate=0.038611463374452266]:2.658286860329E-1)[&location="RJ",location.rate=0.038611463374452266]:5.198501531182E-1,146[&location="RJ",location.rate=0.038611463374452266]:4.484689041132E-1)[&location="RJ",location.rate=0.038611463374452266]:7.654821169954E-2)[&location="RJ",location.rate=0.038611463374452266]:3.005779690319E-2,(((7[&location="RJ",location.rate=0.038611463374452266]:1.048198899999E-1,8[&location="RJ",location.rate=0.038611463374452266]:1.048198899999E-1)[&location="RJ",location.rate=0.038611463374452266]:5.889271410223E-1,26[&location="RJ",location.rate=0.038611463374452266]:8.005963460907E-1)[&location="RJ",location.rate=0.038611463374452266]:8.977323403566E-2,((31[&location="RJ",location.rate=0.038611463374452266]:7.672814101291E-1,2[&location="RJ",location.rate=0.038611463374452266]:5.39884149855E-1)[&location="RJ",location.rate=0.038611463374452266]:1.458322519288E-1,(22[&location="RJ",location.rate=0.038611463374452266]:5.212228529494E-1,27[&location="RJ",location.rate=0.038611463374452266]:5.376612091138E-1)[&location="RJ",location.rate=0.038611463374452266]:3.370962885603E-1)[&location="RJ",location.rate=0.038611463374452266]:2.109153450693E-2)[&location="RJ",location.rate=0.038611463374452266]:1.68477420002E0)[&location="RJ",location.rate=0.038611463374452266]:3.532285165933E-3,97[&location="RJ",location.rate=0.038611463374452266]:3.673503672807E-1)[&location="RJ",location.rate=0.038611463374452266]:8.257178098317E-3)[&location="RJ",location.rate=0.038611463374452266]:1.528734705836E-1,((99[&location="RJ",location.rate=0.038611463374452266]:4.366072304452E-1,96[&location="RJ",location.rate=0.038611463374452266]:4.010881047623E-1)[&location="RJ",location.rate=0.038611463374452266]:1.882387272574E-1,40[&location="RJ",location.rate=0.038611463374452266]:4.74572733659E-1)[&location="RJ",location.rate=0.038611463374452266]:1.249465336698E-1)[&location="RJ",location.rate=0.038611463374452266]:1.499578544663E-1,(98[&location="RJ",location.rate=0.038611463374452266]:5.772692842544E-1,((100[&location="RJ",location.rate=0.038611463374452266]:2.670450427014E-1,94[&location="RJ",location.rate=0.038611463374452266]:2.670450427014E-1)[&location="RJ",location.rate=0.038611463374452266]:1.099323936714E-1,95[&location="RJ",location.rate=0.038611463374452266]:4.616768899248E-1)[&location="RJ",location.rate=0.038611463374452266]:1.265213560783E-1)[&location="RJ",location.rate=0.038611463374452266]:3.00623138087E-1)[&location="RJ",location.rate=0.038611463374452266]:4.175186628403E-2)[&location="Northeast",location.rate=0.038611463374452266]:3.560853125422E-1)[&location="Northeast",location.rate=0.038611463374452266]:2.917590711467E-1)[&location="Northeast",location.rate=0.038611463374452266]:2.31323611235E-2,((125[&location="Northeast",location.rate=0.038611463374452266]:9.316318767829E-1,(((52[&location="Northeast",location.rate=0.038611463374452266]:5.027377267541E-1,(((5[&location="RJ",location.rate=0.038611463374452266]:1.278331194939E-1,12[&location="RJ",location.rate=0.038611463374452266]:1.661892838773E-1)[&location="RJ",location.rate=0.038611463374452266]:1.579197232754E-1,29[&location="RJ",location.rate=0.038611463374452266]:4.309583222212E-1)[&location="RJ",location.rate=0.038611463374452266]:6.492160291524E-1,103[&location="RJ",location.rate=0.038611463374452266]:8.472976390449E-1)[&location="RJ",location.rate=0.038611463374452266]:1.31973382227E0)[&location="Northeast",location.rate=0.038611463374452266]:1.056290303236E-1,(((134[&location="Northeast",location.rate=0.038611463374452266]:4.286118004136E-1,133[&location="Northeast",location.rate=0.038611463374452266]:4.587487867148E-1)[&location="Northeast",location.rate=0.038611463374452266]:3.464023393187E-2,137[&location="Northeast",location.rate=0.038611463374452266]:5.344849110577E-1)[&location="Northeast",location.rate=0.038611463374452266]:8.811110502646E-1,53[&location="Northeast",location.rate=0.038611463374452266]:5.92420573943E-1)[&location="Northeast",location.rate=0.038611463374452266]:7.749461823337E-3)[&location="Northeast",location.rate=0.038611463374452266]:2.560678837541E-1,((((74[&location="North",location.rate=0.038611463374452266]:5.095359152706E-1,70[&location="North",location.rate=0.038611463374452266]:4.711797508871E-1)[&location="North",location.rate=0.038611463374452266]:4.758490295398E-2,76[&location="North",location.rate=0.038611463374452266]:5.571208182246E-1)[&location="North",location.rate=0.038611463374452266]:1.413176932752E-1,75[&location="North",location.rate=0.038611463374452266]:6.984385114997E-1)[&location="North",location.rate=0.038611463374452266]:1.352468094839E-1,((82[&location="North",location.rate=0.038611463374452266]:5.123110699133E-1,((78[&location="North",location.rate=0.038611463374452266]:1.253830842734E-1,72[&location="North",location.rate=0.038611463374452266]:1.034652760541E-1)[&location="North",location.rate=0.038611463374452266]:3.476736000026E-1,79[&location="North",location.rate=0.038611463374452266]:4.73056684276E-1)[&location="North",location.rate=0.038611463374452266]:3.103520755523E-2)[&location="North",location.rate=0.038611463374452266]:1.081604871354E-1,(((81[&location="North",location.rate=0.038611463374452266]:5.671582865895E-2,80[&location="North",location.rate=0.038611463374452266]:5.671582865895E-2)[&location="North",location.rate=0.038611463374452266]:1.748790345029E-1,71[&location="North",location.rate=0.038611463374452266]:2.124167809701E-1)[&location="North",location.rate=0.038611463374452266]:3.658717268841E-1,(77[&location="North",location.rate=0.038611463374452266]:5.18317580564E-1,73[&location="North",location.rate=0.038611463374452266]:5.237970326187E-1)[&location="North",location.rate=0.038611463374452266]:1.229846259203E-1)[&location="North",location.rate=0.038611463374452266]:6.566610838436E-3)[&location="North",location.rate=0.038611463374452266]:1.803370516061E-1)[&location="North",location.rate=0.038611463374452266]:7.690156571489E-1)[&location="Northeast",location.rate=0.038611463374452266]:2.857764709237E-1)[&location="Northeast",location.rate=0.038611463374452266]:2.575693556683E-1,((((54[&location="Northeast",location.rate=0.038611463374452266]:2.325344096624E-1,((56[&location="Northeast",location.rate=0.038611463374452266]:2.311993879502E-1,(37[&location="Northeast",location.rate=0.038611463374452266]:1.753830035673E-1,57[&location="Northeast",location.rate=0.038611463374452266]:1.398638778842E-1)[&location="Northeast",location.rate=0.038611463374452266]:1.022644718148E-1)[&location="Northeast",location.rate=0.038611463374452266]:2.767339991332E-2,58[&location="Northeast",location.rate=0.038611463374452266]:2.861951922353E-1)[&location="Northeast",location.rate=0.038611463374452266]:3.716266607461E-3)[&location="Northeast",location.rate=0.038611463374452266]:1.951401038901E-2,55[&location="Northeast",location.rate=0.038611463374452266]:2.8210306486E-1)[&location="Northeast",location.rate=0.038611463374452266]:5.087514762725E-2,59[&location="Northeast",location.rate=0.038611463374452266]:3.411749337989E-1)[&location="Northeast",location.rate=0.038611463374452266]:3.806971711874E-1,68[&location="North",location.rate=0.038611463374452266]:6.726917771173E-1)[&location="Northeast",location.rate=0.038611463374452266]:3.498427886672E-1)[&location="Northeast",location.rate=0.038611463374452266]:3.167203474348E-1)[&location="Northeast",location.rate=0.038611463374452266]:1.065614558871E-1,(32[&location="Northeast",location.rate=0.038611463374452266]:1.112286373839E-2,34[&location="Northeast",location.rate=0.038611463374452266]:3.304067195747E-2)[&location="Northeast",location.rate=0.038611463374452266]:2.041360746521E-3)[&location="Northeast",location.rate=0.038611463374452266]:1.22525530879E-2,33[&location="Northeast",location.rate=0.038611463374452266]:3.089622962753E-2)[&location="Northeast"];
tree STATE_1574000 [&joint=-64.8832794730747,lnP=-64.8832794730747] = [&R] (((33[&location="Northeast",location.rate=0.056280215859908424]:2.670478790514E-2,32[&location="Northeast",location.rate=0.056280215859908424]:2.122533585042E-2)[&location="Northeast",location.rate=0.056280215859908424]:2.881250914966E-2,(((((53[&location="Northeast",location.rate=0.056280215859908424]:6.410519941325E-1,((75[&location="North",location.rate=0.056280215859908424]:5.418020886386E-1,((74[&location="North",location.rate=0.056280215859908424]:3.544885188483E-1,70[&location="North",location.rate=0.056280215859908424]:3.161323544649E-1)[&location="North",location.rate=0.056280215859908424]:5.900968706117E-2,76[&location="North",location.rate=0.056280215859908424]:4.134982059095E-1)[&location="North",location.rate=0.056280215859908424]:1.283038827291E-1)[&location="North",location.rate=0.056280215859908424]:1.049247332433E-1,(((82[&location="North",location.rate=0.056280215859908424]:2.34970258223E-1,((78[&location="North",location.rate=0.056280215859908424]:7.322694668934E-2,72[&location="North",location.rate=0.056280215859908424]:5.130913847003E-2)[&location="North",location.rate=0.056280215859908424]:6.075285128155E-2,79[&location="North",location.rate=0.056280215859908424]:1.339797979709E-1)[&location="North",location.rate=0.056280215859908424]:9.277128217001E-2)[&location="North",location.rate=0.056280215859908424]:1.167470506543E-1,(81[&location="North",location.rate=0.056280215859908424]:7.950390966334E-2,80[&location="North",location.rate=0.056280215859908424]:7.950390966334E-2)[&location="North",location.rate=0.056280215859908424]:2.557750430495E-1)[&location="North",location.rate=0.056280215859908424]:1.359307223897E-2,(73[&location="North",location.rate=0.056280215859908424]:3.633113818516E-1,(77[&location="North",location.rate=0.056280215859908424]:1.439301719679E-1,71[&location="North",location.rate=0.056280215859908424]:8.091647333781E-2)[&location="North",location.rate=0.056280215859908424]:2.139017578289E-1)[&location="North",location.rate=0.056280215859908424]:3.487571159338E-2)[&location="North",location.rate=0.056280215859908424]:2.48539728437E-1)[&location="North",location.rate=0.056280215859908424]:7.407882308627E-1)[&location="Northeast",location.rate=0.056280215859908424]:5.346596053784E-2,((103[&location="RJ",location.rate=0.056280215859908424]:1.103777546566E0,(29[&location="RJ",location.rate=0.056280215859908424]:6.82578886078E-1,(12[&location="RJ",location.rate=0.056280215859908424]:4.16636947008E-1,5[&location="RJ",location.rate=0.056280215859908424]:3.782807826245E-1)[&location="RJ",location.rate=0.056280215859908424]:1.590926240015E-1)[&location="RJ",location.rate=0.056280215859908424]:6.540753728168E-1)[&location="RJ",location.rate=0.056280215859908424]:1.201506894866E0,52[&location="Northeast",location.rate=0.056280215859908424]:6.409907068711E-1)[&location="Northeast",location.rate=0.056280215859908424]:6.172396911059E-2)[&location="Northeast",location.rate=0.056280215859908424]:1.138936451387E-1,(133[&location="Northeast",location.rate=0.056280215859908424]:3.165517504188E-1,(134[&location="Northeast",location.rate=0.056280215859908424]:1.662290758683E-1,137[&location="Northeast",location.rate=0.056280215859908424]:2.374619525805E-1)[&location="Northeast",location.rate=0.056280215859908424]:1.201856882493E-1)[&location="Northeast",location.rate=0.056280215859908424]:1.273939346358E0)[&location="Northeast",location.rate=0.056280215859908424]:4.389920155905E-1,125[&location="Northeast",location.rate=0.056280215859908424]:1.037021101738E0)[&location="Northeast",location.rate=0.056280215859908424]:5.04541258852E-1,(((58[&location="Northeast",location.rate=0.056280215859908424]:3.309204936553E-1,(((37[&location="Northeast",location.rate=0.056280215859908424]:3.126451652031E-1,54[&location="Northeast",location.rate=0.056280215859908424]:2.361424329627E-1)[&location="Northeast",location.rate=0.056280215859908424]:1.16975963276E-2,57[&location="Northeast",location.rate=0.056280215859908424]:2.888236358476E-1)[&location="Northeast",location.rate=0.056280215859908424]:3.325047627956E-3,(56[&location="Northeast",location.rate=0.056280215859908424]:1.780866644971E-1,55[&location="Northeast",location.rate=0.056280215859908424]:1.780866644971E-1)[&location="Northeast",location.rate=0.056280215859908424]:1.031330572298E-1)[&location="Northeast",location.rate=0.056280215859908424]:2.23783675567E-2)[&location="Northeast",location.rate=0.056280215859908424]:3.000390120729E-2,59[&location="Northeast",location.rate=0.056280215859908424]:3.417987118025E-1)[&location="Northeast",location.rate=0.056280215859908424]:3.148362113414E-1,68[&location="North",location.rate=0.056280215859908424]:6.074545952749E-1)[&location="Northeast",location.rate=0.056280215859908424]:7.674410986487E-1)[&location="Northeast",location.rate=0.056280215859908424]:1.07794295698E-1)[&location="Northeast",location.rate=0.056280215859908424]:8.629350637715E-2,(34[&location="Northeast",location.rate=0.056280215859908424]:2.589935614258E-2,(((((127[&location="Centre-West",location.rate=0.056280215859908424]:2.668017491727E0,36[&location="Northeast",location.rate=0.056280215859908424]:1.474695465212E-1)[&location="Northeast",location.rate=0.056280215859908424]:1.293183799238E-1,(((((62[&location="Centre-West",location.rate=0.056280215859908424]:4.048140454102E-1,(65[&location="Centre-West",location.rate=0.056280215859908424]:1.758756852205E-1,60[&location="Centre-West",location.rate=0.056280215859908424]:1.758756852205E-1)[&location="Centre-West",location.rate=0.056280215859908424]:3.715753827193E-2)[&location="Centre-West",location.rate=0.056280215859908424]:3.607604878785E-2,64[&location="Centre-West",location.rate=0.056280215859908424]:3.99794203787E-1)[&location="Centre-West",location.rate=0.056280215859908424]:3.743864822829E-1,(63[&location="Centre-West",location.rate=0.056280215859908424]:5.0390591535E-2,61[&location="Centre-West",location.rate=0.056280215859908424]:9.148648194605E-2)[&location="Centre-West",location.rate=0.056280215859908424]:7.237900945349E-1)[&location="Centre-West",location.rate=0.056280215859908424]:9.240262828542E-1,(((((43[&location="Northeast",location.rate=0.056280215859908424]:4.384986066928E-1,((41[&location="Northeast",location.rate=0.056280215859908424]:1.932506387674E-1,48[&location="Northeast",location.rate=0.056280215859908424]:2.369664857619E-1)[&location="Northeast",location.rate=0.056280215859908424]:6.657555591259E-2,42[&location="Northeast",location.rate=0.056280215859908424]:2.652906755542E-1)[&location="Northeast",location.rate=0.056280215859908424]:1.240276032698E-1)[&location="Northeast",location.rate=0.056280215859908424]:4.135467498565E-2,46[&location="Northeast",location.rate=0.056280215859908424]:4.798532816784E-1)[&location="Northeast",location.rate=0.056280215859908424]:1.078652974377E-1,((51[&location="Northeast",location.rate=0.056280215859908424]:4.729158787858E-1,(50[&location="Northeast",location.rate=0.056280215859908424]:4.063975879489E-1,49[&location="Northeast",location.rate=0.056280215859908424]:4.063975879489E-1)[&location="Northeast",location.rate=0.056280215859908424]:6.105380996262E-2)[&location="Northeast",location.rate=0.056280215859908424]:6.725960591979E-3,(44[&location="Northeast",location.rate=0.056280215859908424]:2.139352141516E-2,47[&location="Northeast",location.rate=0.056280215859908424]:2.685800228941E-2)[&location="Northeast",location.rate=0.056280215859908424]:4.801062414598E-1)[&location="Northeast",location.rate=0.056280215859908424]:8.075433536684E-2)[&location="Northeast",location.rate=0.056280215859908424]:1.334430071255E-1,45[&location="Northeast",location.rate=0.056280215859908424]:7.129648649303E-1)[&location="Northeast",location.rate=0.056280215859908424]:1.089051098487E-1,(((129[&location="North",location.rate=0.056280215859908424]:2.161851643233E-1,132[&location="North",location.rate=0.056280215859908424]:2.189248903506E-1)[&location="North",location.rate=0.056280215859908424]:2.558496405595E-2,(130[&location="North",location.rate=0.056280215859908424]:2.025339610325E-1,131[&location="North",location.rate=0.056280215859908424]:2.052736870599E-1)[&location="North",location.rate=0.056280215859908424]:3.923616734671E-2)[&location="North",location.rate=0.056280215859908424]:4.246277471822E-1,(69[&location="North",location.rate=0.056280215859908424]:6.763728351379E-1,118[&location="Northeast",location.rate=0.056280215859908424]:6.654139310283E-1)[&location="North",location.rate=0.056280215859908424]:1.379702459031E-1)[&location="North",location.rate=0.056280215859908424]:9.316080375363E-1)[&location="Northeast",location.rate=0.056280215859908424]:4.310644867496E-3)[&location="Northeast",location.rate=0.056280215859908424]:7.951331539958E-2,128[&location="North",location.rate=0.056280215859908424]:1.679090147337E0)[&location="Northeast",location.rate=0.056280215859908424]:7.988955992961E-2)[&location="Northeast",location.rate=0.056280215859908424]:2.023988200478E-2,(35[&location="Northeast",location.rate=0.056280215859908424]:2.137067580591E-1,121[&location="Northeast",location.rate=0.056280215859908424]:2.339734155319E0)[&location="Northeast",location.rate=0.056280215859908424]:3.674570792497E-2)[&location="Northeast",location.rate=0.056280215859908424]:2.322818246638E-1,((147[&location="RJ",location.rate=0.056280215859908424]:8.42981812514E-1,((97[&location="RJ",location.rate=0.056280215859908424]:4.794315976682E-1,((((94[&location="RJ",location.rate=0.056280215859908424]:1.600449636544E-1,100[&location="RJ",location.rate=0.056280215859908424]:1.600449636544E-1)[&location="RJ",location.rate=0.056280215859908424]:2.443312419642E-1,95[&location="RJ",location.rate=0.056280215859908424]:4.890756591706E-1)[&location="RJ",location.rate=0.056280215859908424]:1.712358440879E-1,98[&location="RJ",location.rate=0.056280215859908424]:6.493825415098E-1)[&location="RJ",location.rate=0.056280215859908424]:8.15450511271E-3,(96[&location="RJ",location.rate=0.056280215859908424]:5.375904028048E-1,99[&location="RJ",location.rate=0.056280215859908424]:5.731095284877E-1)[&location="RJ",location.rate=0.056280215859908424]:1.06285441632E-1)[&location="RJ",location.rate=0.056280215859908424]:2.134810295821E-2)[&location="RJ",location.rate=0.056280215859908424]:2.306728519024E-1,(16[&location="RJ",location.rate=0.056280215859908424]:2.713190801836E0,(((146[&location="RJ",location.rate=0.056280215859908424]:5.367274914649E-1,40[&location="RJ",location.rate=0.056280215859908424]:4.1650891223E-1)[&location="RJ",location.rate=0.056280215859908424]:1.998181731439E-2,39[&location="RJ",location.rate=0.056280215859908424]:4.364907295444E-1)[&location="RJ",location.rate=0.056280215859908424]:9.931699414425E-2,((101[&location="RJ",location.rate=0.056280215859908424]:7.395506378672E-1,((((((25[&location="RJ",location.rate=0.056280215859908424]:3.450262883557E-1,20[&location="RJ",location.rate=0.056280215859908424]:3.258482061639E-1)[&location="RJ",location.rate=0.056280215859908424]:2.108995911674E-1,23[&location="RJ",location.rate=0.056280215859908424]:5.449669754134E-1)[&location="RJ",location.rate=0.056280215859908424]:1.720200206669E-1,(11[&location="RJ",location.rate=0.056280215859908424]:5.333221326058E-1,140[&location="RJ",location.rate=0.056280215859908424]:5.14144050414E-1)[&location="RJ",location.rate=0.056280215859908424]:9.87333566253E-2)[&location="RJ",location.rate=0.056280215859908424]:4.918706064679E-1,102[&location="RJ",location.rate=0.056280215859908424]:5.817267104147E-2)[&location="RJ",location.rate=0.056280215859908424]:4.958607452417E-2,((((9[&location="RJ",location.rate=0.056280215859908424]:7.418151781658E-1,((4[&location="RJ",location.rate=0.056280215859908424]:2.637844354146E-1,30[&location="RJ",location.rate=0.056280215859908424]:4.363871751406E-1)[&location="RJ",location.rate=0.056280215859908424]:3.832864926324E-1,14[&location="RJ",location.rate=0.056280215859908424]:7.046051746221E-1)[&location="RJ",location.rate=0.056280215859908424]:4.542918162573E-2)[&location="RJ",location.rate=0.056280215859908424]:3.308424072647E-2,(117[&location="RJ",location.rate=0.056280215859908424]:7.657800706113E-1,((105[&location="RJ",location.rate=0.056280215859908424]:4.493105502982E-1,110[&location="RJ",location.rate=0.056280215859908424]:4.712283585173E-1)[&location="RJ",location.rate=0.056280215859908424]:1.064575799903E-1,113[&location="RJ",location.rate=0.056280215859908424]:5.831653905623E-1)[&location="RJ",location.rate=0.056280215859908424]:1.798749540214E-1)[&location="RJ",location.rate=0.056280215859908424]:2.007825239064E-2)[&location="RJ",location.rate=0.056280215859908424]:2.552082151825E-1,((((148[&location="RJ",location.rate=0.056280215859908424]:1.478291868511E-1,143[&location="RJ",location.rate=0.056280215859908424]:1.450894608237E-1)[&location="RJ",location.rate=0.056280215859908424]:5.466831080899E-1,(111[&location="RJ",location.rate=0.056280215859908424]:3.939992467766E-1,(139[&location="RJ",location.rate=0.056280215859908424]:3.50272553059E-1,(104[&location="RJ",location.rate=0.056280215859908424]:9.815295893481E-2,106[&location="RJ",location.rate=0.056280215859908424]:9.815295893481E-2)[&location="RJ",location.rate=0.056280215859908424]:6.033877220642E-2)[&location="RJ",location.rate=0.056280215859908424]:2.19069159471E-1)[&location="RJ",location.rate=0.056280215859908424]:3.388692125478E-1)[&location="RJ",location.rate=0.056280215859908424]:3.614361912506E-3,116[&location="RJ",location.rate=0.056280215859908424]:6.597704924698E-1)[&location="RJ",location.rate=0.056280215859908424]:2.33057759385E-1,((19[&location="RJ",location.rate=0.056280215859908424]:5.47435848526E-1,13[&location="RJ",location.rate=0.056280215859908424]:5.090796841423E-1)[&location="RJ",location.rate=0.056280215859908424]:2.987129202473E-1,(115[&location="RJ",location.rate=0.056280215859908424]:6.637200871754E-1,(((114[&location="RJ",location.rate=0.056280215859908424]:2.041382933169E-1,112[&location="RJ",location.rate=0.056280215859908424]:2.863300741388E-1)[&location="RJ",location.rate=0.056280215859908424]:1.985370483529E-1,109[&location="RJ",location.rate=0.056280215859908424]:4.821273964643E-1)[&location="RJ",location.rate=0.056280215859908424]:1.139243559545E-1,(108[&location="RJ",location.rate=0.056280215859908424]:1.682219082248E-1,107[&location="RJ",location.rate=0.056280215859908424]:1.709616342521E-1)[&location="RJ",location.rate=0.056280215859908424]:4.05912035975E-1)[&location="RJ",location.rate=0.056280215859908424]:1.47120389551E-1)[&location="RJ",location.rate=0.056280215859908424]:6.188073639243E-2)[&location="RJ",location.rate=0.056280215859908424]:1.672274282869E-1)[&location="RJ",location.rate=0.056280215859908424]:6.330677948022E-2)[&location="RJ",location.rate=0.056280215859908424]:1.395994979636E-1,(((28[&location="RJ",location.rate=0.056280215859908424]:6.255044452006E-1,(21[&location="RJ",location.rate=0.056280215859908424]:3.549788921791E-1,17[&location="RJ",location.rate=0.056280215859908424]:3.248419058778E-1)[&location="RJ",location.rate=0.056280215859908424]:2.45868018775E-1)[&location="RJ",location.rate=0.056280215859908424]:2.563918582832E-1,(1[&location="RJ",location.rate=0.056280215859908424]:8.451831401173E-2,24[&location="RJ",location.rate=0.056280215859908424]:8.6534023182E-1)[&location="RJ",location.rate=0.056280215859908424]:1.107661960919E-2)[&location="RJ",location.rate=0.056280215859908424]:2.525884311769E-1,(142[&location="RJ",location.rate=0.056280215859908424]:1.81855604518E-1,((145[&location="RJ",location.rate=0.056280215859908424]:7.455333210238E-2,141[&location="RJ",location.rate=0.056280215859908424]:7.18136060748E-2)[&location="RJ",location.rate=0.056280215859908424]:2.890543840615E-2,144[&location="RJ",location.rate=0.056280215859908424]:9.797931845359E-2)[&location="RJ",location.rate=0.056280215859908424]:7.839683400947E-2)[&location="RJ",location.rate=0.056280215859908424]:1.032081184938E0)[&location="RJ",location.rate=0.056280215859908424]:1.365922603911E-1)[&location="RJ",location.rate=0.056280215859908424]:3.805038184763E-3)[&location="RJ",location.rate=0.056280215859908424]:2.710849235355E-1,((((89[&location="Northeast",location.rate=0.056280215859908424]:1.650481203183E-2,88[&location="Northeast",location.rate=0.056280215859908424]:2.806181894813E-3)[&location="Northeast",location.rate=0.056280215859908424]:1.591325022711E-1,87[&location="Northeast",location.rate=0.056280215859908424]:1.61938684166E-1)[&location="Northeast",location.rate=0.056280215859908424]:5.870707279141E-2,((92[&location="Northeast",location.rate=0.056280215859908424]:1.800648563667E-2,(90[&location="Northeast",location.rate=0.056280215859908424]:3.042609803726E-3,91[&location="Northeast",location.rate=0.056280215859908424]:3.042609803726E-3)[&location="Northeast",location.rate=0.056280215859908424]:1.496387583294E-2)[&location="Northeast",location.rate=0.056280215859908424]:1.892421324185E-1,((83[&location="Northeast",location.rate=0.056280215859908424]:1.241388440447E-1,((93[&location="Northeast",location.rate=0.056280215859908424]:2.625027004231E-2,84[&location="Northeast",location.rate=0.056280215859908424]:1.255163990529E-2)[&location="Northeast",location.rate=0.056280215859908424]:1.811555869227E-2,86[&location="Northeast",location.rate=0.056280215859908424]:3.066719859757E-2)[&location="Northeast",location.rate=0.056280215859908424]:9.347164544717E-2)[&location="Northeast",location.rate=0.056280215859908424]:4.173830581835E-3,85[&location="Northeast",location.rate=0.056280215859908424]:1.283126746266E-1)[&location="Northeast",location.rate=0.056280215859908424]:6.523731329156E-2)[&location="Northeast",location.rate=0.056280215859908424]:2.709576903923E-2)[&location="Northeast",location.rate=0.056280215859908424]:1.455053374908E0,(((15[&location="RJ",location.rate=0.056280215859908424]:4.117221443573E-1,10[&location="RJ",location.rate=0.056280215859908424]:3.733659799738E-1)[&location="RJ",location.rate=0.056280215859908424]:3.349380996314E-1,(3[&location="RJ",location.rate=0.056280215859908424]:5.251998428349E-1,18[&location="RJ",location.rate=0.056280215859908424]:6.402683359855E-1)[&location="RJ",location.rate=0.056280215859908424]:1.146110860855E-1)[&location="RJ",location.rate=0.056280215859908424]:2.883039048426E-1,6[&location="RJ",location.rate=0.056280215859908424]:9.801696282835E-1)[&location="RJ",location.rate=0.056280215859908424]:2.078582707052E-1)[&location="RJ",location.rate=0.056280215859908424]:2.401308386056E-1)[&location="RJ",location.rate=0.056280215859908424]:3.66186420821E-1)[&location="RJ",location.rate=0.056280215859908424]:5.820996273625E-1,((((26[&location="RJ",location.rate=0.056280215859908424]:6.870911163479E-1,(7[&location="RJ",location.rate=0.056280215859908424]:3.300104496899E-1,8[&location="RJ",location.rate=0.056280215859908424]:3.300104496899E-1)[&location="RJ",location.rate=0.056280215859908424]:2.502313515894E-1)[&location="RJ",location.rate=0.056280215859908424]:1.225204537894E-1,31[&location="RJ",location.rate=0.056280215859908424]:8.534471865756E-1)[&location="RJ",location.rate=0.056280215859908424]:4.516541694129E-2,(22[&location="RJ",location.rate=0.056280215859908424]:4.795162973722E-1,27[&location="RJ",location.rate=0.056280215859908424]:4.959546535366E-1)[&location="RJ",location.rate=0.056280215859908424]:3.643017855966E-1)[&location="RJ",location.rate=0.056280215859908424]:4.345164968689E-1,2[&location="RJ",location.rate=0.056280215859908424]:1.105731840112E0)[&location="RJ",location.rate=0.056280215859908424]:1.199480068954E0)[&location="RJ",location.rate=0.056280215859908424]:1.873216174527E-1)[&location="RJ",location.rate=0.056280215859908424]:9.18901520305E-2)[&location="RJ",location.rate=0.056280215859908424]:1.534448252176E-1)[&location="RJ",location.rate=0.056280215859908424]:4.462062396897E-3)[&location="RJ",location.rate=0.056280215859908424]:2.682636052563E-1,38[&location="Northeast",location.rate=0.056280215859908424]:9.855623576609E-1)[&location="Northeast",location.rate=0.056280215859908424]:9.953737950239E-2)[&location="Northeast",location.rate=0.056280215859908424]:3.30918261803E-1,(66[&location="North",location.rate=0.056280215859908424]:4.217520789635E-1,((((135[&location="Northeast",location.rate=0.056280215859908424]:3.38813490573E-1,(138[&location="Northeast",location.rate=0.056280215859908424]:3.303941138023E-1,136[&location="Northeast",location.rate=0.056280215859908424]:1.988872644871E-1)[&location="Northeast",location.rate=0.056280215859908424]:2.084193767707E-1)[&location="Northeast",location.rate=0.056280215859908424]:1.032409843803E0,(126[&location="Northeast",location.rate=0.056280215859908424]:9.262434341995E-1,119[&location="Northeast",location.rate=0.056280215859908424]:1.711945956843E0)[&location="Northeast",location.rate=0.056280215859908424]:7.222583011975E-3)[&location="Northeast",location.rate=0.056280215859908424]:2.000759353956E-2,120[&location="Northeast",location.rate=0.056280215859908424]:1.643285722436E0)[&location="Northeast",location.rate=0.056280215859908424]:5.447278909149E-1,(67[&location="North",location.rate=0.056280215859908424]:1.314214737547E-1,((123[&location="Northeast",location.rate=0.056280215859908424]:3.492088124136E-1,122[&location="Northeast",location.rate=0.056280215859908424]:3.492088124136E-1)[&location="Northeast",location.rate=0.056280215859908424]:5.967280440006E-3,124[&location="Northeast",location.rate=0.056280215859908424]:3.524438524165E-1)[&location="Northeast",location.rate=0.056280215859908424]:2.775179312418E-1)[&location="Northeast",location.rate=0.056280215859908424]:1.196058382262E-1)[&location="Northeast",location.rate=0.056280215859908424]:1.707247669826E-1)[&location="Northeast",location.rate=0.056280215859908424]:3.919004734874E-1)[&location="Northeast",location.rate=0.056280215859908424]:7.526050232181E-2)[&location="Northeast",location.rate=0.056280215859908424]:1.323498034537E-1)[&location="Northeast"];
tree STATE_1576000 [&joint=-62.88728112187718,lnP=-62.88728112187718] = [&R] ((33[&location="Northeast",location.rate=0.045604117791994934]:6.557531337775E-2,(((((135[&location="Northeast",location.rate=0.045604117791994934]:5.877712649985E-1,(138[&location="Northeast",location.rate=0.045604117791994934]:5.427699439614E-1,136[&location="Northeast",location.rate=0.045604117791994934]:4.112630946462E-1)[&location="Northeast",location.rate=0.045604117791994934]:2.450013210372E-1)[&location="Northeast",location.rate=0.045604117791994934]:8.748694678901E-1,119[&location="Northeast",location.rate=0.045604117791994934]:1.810585938368E0)[&location="Northeast",location.rate=0.045604117791994934]:3.590993570675E-1,((66[&location="North",location.rate=0.045604117791994934]:9.752154120729E-2,126[&location="Northeast",location.rate=0.045604117791994934]:1.344695730892E0)[&location="Northeast",location.rate=0.045604117791994934]:1.909852185581E-2,120[&location="Northeast",location.rate=0.045604117791994934]:2.053606364433E0)[&location="Northeast",location.rate=0.045604117791994934]:2.018852004373E-2)[&location="Northeast",location.rate=0.045604117791994934]:4.116615647531E-1,((122[&location="Northeast",location.rate=0.045604117791994934]:4.572542295317E-1,(123[&location="Northeast",location.rate=0.045604117791994934]:8.741307418303E-3,124[&location="Northeast",location.rate=0.045604117791994934]:6.009066981177E-3)[&location="Northeast",location.rate=0.045604117791994934]:4.485129221134E-1)[&location="Northeast",location.rate=0.045604117791994934]:4.360043786672E-1,67[&location="North",location.rate=0.045604117791994934]:3.919860578582E-1)[&location="Northeast",location.rate=0.045604117791994934]:1.564840900017E-1)[&location="Northeast",location.rate=0.045604117791994934]:2.612987151161E-1,((125[&location="Northeast",location.rate=0.045604117791994934]:1.114924905143E0,(((133[&location="Northeast",location.rate=0.045604117791994934]:3.217143422169E-1,(137[&location="Northeast",location.rate=0.045604117791994934]:3.617922214501E-1,134[&location="Northeast",location.rate=0.045604117791994934]:2.905593447379E-1)[&location="Northeast",location.rate=0.045604117791994934]:1.018011177833E-3)[&location="Northeast",location.rate=0.045604117791994934]:1.347920560493E0,53[&location="Northeast",location.rate=0.045604117791994934]:8.875554057421E-1)[&location="Northeast",location.rate=0.045604117791994934]:2.135434241696E-1,((52[&location="Northeast",location.rate=0.045604117791994934]:6.962593655573E-1,(103[&location="RJ",location.rate=0.045604117791994934]:4.723900144362E-1,((12[&location="RJ",location.rate=0.045604117791994934]:1.900716407872E-1,5[&location="RJ",location.rate=0.045604117791994934]:1.517154764038E-1)[&location="RJ",location.rate=0.045604117791994934]:1.967294934697E-1,29[&location="RJ",location.rate=0.045604117791994934]:4.936504493255E-1)[&location="RJ",location.rate=0.045604117791994934]:2.116162774395E-1)[&location="RJ",location.rate=0.045604117791994934]:1.888163085682E0)[&location="Northeast",location.rate=0.045604117791994934]:3.819320807059E-1,((((73[&location="North",location.rate=0.045604117791994934]:4.894692783512E-1,(81[&location="North",location.rate=0.045604117791994934]:8.866330633618E-2,80[&location="North",location.rate=0.045604117791994934]:8.866330633618E-2)[&location="North",location.rate=0.045604117791994934]:3.514909035219E-1)[&location="North",location.rate=0.045604117791994934]:2.228885448892E-1,77[&location="North",location.rate=0.045604117791994934]:7.068783711857E-1)[&location="North",location.rate=0.045604117791994934]:2.680296927017E-2,(71[&location="North",location.rate=0.045604117791994934]:4.981051363775E-1,(79[&location="North",location.rate=0.045604117791994934]:3.413322676638E-1,(78[&location="North",location.rate=0.045604117791994934]:2.143155848459E-1,(82[&location="North",location.rate=0.045604117791994934]:2.042558514702E-1,72[&location="North",location.rate=0.045604117791994934]:1.741188651689E-1)[&location="North",location.rate=0.045604117791994934]:1.82789114577E-2)[&location="North",location.rate=0.045604117791994934]:1.270166828179E-1)[&location="North",location.rate=0.045604117791994934]:1.841701289877E-1)[&location="North",location.rate=0.045604117791994934]:1.725625054482E-1)[&location="North",location.rate=0.045604117791994934]:3.165582007948E-1,(75[&location="North",location.rate=0.045604117791994934]:7.539754208721E-1,(76[&location="North",location.rate=0.045604117791994934]:6.607869849877E-1,(74[&location="North",location.rate=0.045604117791994934]:5.968595206556E-1,70[&location="North",location.rate=0.045604117791994934]:5.585033562722E-1)[&location="North",location.rate=0.045604117791994934]:6.392746433211E-2)[&location="North",location.rate=0.045604117791994934]:9.318843588441E-2)[&location="North",location.rate=0.045604117791994934]:3.017435724332E-1)[&location="North",location.rate=0.045604117791994934]:7.607387902586E-1)[&location="Northeast",location.rate=0.045604117791994934]:3.110410495984E-2)[&location="Northeast",location.rate=0.045604117791994934]:2.242085888924E-1)[&location="Northeast",location.rate=0.045604117791994934]:1.381579437316E-1,(((59[&location="Northeast",location.rate=0.045604117791994934]:3.089538486014E-1,37[&location="Northeast",location.rate=0.045604117791994934]:3.472052147217E-1)[&location="Northeast",location.rate=0.045604117791994934]:5.885814090628E-2,((56[&location="Northeast",location.rate=0.045604117791994934]:2.31040645377E-1,55[&location="Northeast",location.rate=0.045604117791994934]:2.31040645377E-1)[&location="Northeast",location.rate=0.045604117791994934]:3.679498003852E-2,(58[&location="Northeast",location.rate=0.045604117791994934]:2.238973294879E-1,(54[&location="Northeast",location.rate=0.045604117791994934]:1.071719981655E-1,57[&location="Northeast",location.rate=0.045604117791994934]:1.481556047229E-1)[&location="Northeast",location.rate=0.045604117791994934]:5.934828214208E-2)[&location="Northeast",location.rate=0.045604117791994934]:7.126070029927E-2)[&location="Northeast",location.rate=0.045604117791994934]:9.177964278062E-2)[&location="Northeast",location.rate=0.045604117791994934]:2.274441736907E-1,68[&location="North",location.rate=0.045604117791994934]:5.460758353294E-1)[&location="Northeast",location.rate=0.045604117791994934]:5.403403468783E-1)[&location="Northeast",location.rate=0.045604117791994934]:2.710733185406E-1)[&location="Northeast",location.rate=0.045604117791994934]:1.352585051962E-1)[&location="Northeast",location.rate=0.045604117791994934]:2.817519882554E-3,(((((35[&location="Northeast",location.rate=0.045604117791994934]:2.070660723053E-2,((127[&location="Centre-West",location.rate=0.045604117791994934]:2.267941620771E0,121[&location="Northeast",location.rate=0.045604117791994934]:1.82684573036E0)[&location="Northeast",location.rate=0.045604117791994934]:3.033132856126E-1,36[&location="Northeast",location.rate=0.045604117791994934]:5.070696117816E-2)[&location="Northeast",location.rate=0.045604117791994934]:1.657498851813E-2)[&location="Northeast",location.rate=0.045604117791994934]:2.412136196882E-1,((45[&location="Northeast",location.rate=0.045604117791994934]:7.734978731757E-1,((51[&location="Northeast",location.rate=0.045604117791994934]:6.187247774759E-1,(50[&location="Northeast",location.rate=0.045604117791994934]:1.840882261755E-1,49[&location="Northeast",location.rate=0.045604117791994934]:1.840882261755E-1)[&location="Northeast",location.rate=0.045604117791994934]:4.291720704261E-1)[&location="Northeast",location.rate=0.045604117791994934]:5.299385625256E-2,((47[&location="Northeast",location.rate=0.045604117791994934]:4.370498843924E-2,44[&location="Northeast",location.rate=0.045604117791994934]:3.824050756498E-2)[&location="Northeast",location.rate=0.045604117791994934]:6.15694850428E-1,(43[&location="Northeast",location.rate=0.045604117791994934]:4.108666416279E-1,(46[&location="Northeast",location.rate=0.045604117791994934]:4.100435462931E-1,(42[&location="Northeast",location.rate=0.045604117791994934]:2.286440103115E-1,(48[&location="Northeast",location.rate=0.045604117791994934]:2.310498349376E-1,41[&location="Northeast",location.rate=0.045604117791994934]:1.873339879431E-1)[&location="Northeast",location.rate=0.045604117791994934]:3.584554149407E-2)[&location="Northeast",location.rate=0.045604117791994934]:1.322192081129E-1)[&location="Northeast",location.rate=0.045604117791994934]:8.230953347677E-4)[&location="Northeast",location.rate=0.045604117791994934]:2.485331972393E-1)[&location="Northeast",location.rate=0.045604117791994934]:3.964119923272E-2)[&location="Northeast",location.rate=0.045604117791994934]:8.265355638712E-2)[&location="Northeast",location.rate=0.045604117791994934]:1.139565031563E-1,((128[&location="North",location.rate=0.045604117791994934]:1.635639395034E0,((118[&location="Northeast",location.rate=0.045604117791994934]:5.368586884249E-1,69[&location="North",location.rate=0.045604117791994934]:5.478175925346E-1)[&location="North",location.rate=0.045604117791994934]:1.510953011083E-1,((130[&location="North",location.rate=0.045604117791994934]:1.537379617897E-1,131[&location="North",location.rate=0.045604117791994934]:1.564776878171E-1)[&location="North",location.rate=0.045604117791994934]:1.040331904163E-1,(129[&location="North",location.rate=0.045604117791994934]:1.949604844197E-1,132[&location="North",location.rate=0.045604117791994934]:1.97700210447E-1)[&location="North",location.rate=0.045604117791994934]:6.281066778636E-2)[&location="North",location.rate=0.045604117791994934]:2.931965359573E-1)[&location="North",location.rate=0.045604117791994934]:1.087411432898E0)[&location="Northeast",location.rate=0.045604117791994934]:1.00150545449E-2,(((60[&location="Centre-West",location.rate=0.045604117791994934]:1.518659806997E-1,64[&location="Centre-West",location.rate=0.045604117791994934]:3.025509122064E-1)[&location="Centre-West",location.rate=0.045604117791994934]:4.973239060748E-2,(62[&location="Centre-West",location.rate=0.045604117791994934]:3.497005310938E-1,65[&location="Centre-West",location.rate=0.045604117791994934]:1.579197091761E-1)[&location="Centre-West",location.rate=0.045604117791994934]:4.367866213107E-2)[&location="Centre-West",location.rate=0.045604117791994934]:2.162172229273E-1,(61[&location="Centre-West",location.rate=0.045604117791994934]:9.160997628968E-2,63[&location="Centre-West",location.rate=0.045604117791994934]:5.051408587863E-2)[&location="Centre-West",location.rate=0.045604117791994934]:5.179864398626E-1)[&location="Centre-West",location.rate=0.045604117791994934]:1.175784060824E0)[&location="Northeast",location.rate=0.045604117791994934]:1.519613904398E-2)[&location="Northeast",location.rate=0.045604117791994934]:1.298367615832E-1)[&location="Northeast",location.rate=0.045604117791994934]:4.783008531423E-1,((((40[&location="RJ",location.rate=0.045604117791994934]:7.384633771399E-1,((146[&location="RJ",location.rate=0.045604117791994934]:6.578526742388E-1,(((2[&location="RJ",location.rate=0.045604117791994934]:7.227820572888E-1,((31[&location="RJ",location.rate=0.045604117791994934]:8.621196486741E-1,((7[&location="RJ",location.rate=0.045604117791994934]:3.908209953495E-1,8[&location="RJ",location.rate=0.045604117791994934]:3.908209953495E-1)[&location="RJ",location.rate=0.045604117791994934]:5.005441824636E-2,26[&location="RJ",location.rate=0.045604117791994934]:5.477247286644E-1)[&location="RJ",location.rate=0.045604117791994934]:2.705593035713E-1)[&location="RJ",location.rate=0.045604117791994934]:5.064970621618E-2,(22[&location="RJ",location.rate=0.045604117791994934]:3.364320390118E-1,27[&location="RJ",location.rate=0.045604117791994934]:3.528703951762E-1)[&location="RJ",location.rate=0.045604117791994934]:5.215427953304E-1)[&location="RJ",location.rate=0.045604117791994934]:3.740996267265E-2)[&location="RJ",location.rate=0.045604117791994934]:1.583318663424E0,98[&location="RJ",location.rate=0.045604117791994934]:4.777902184302E-1)[&location="RJ",location.rate=0.045604117791994934]:7.557756887877E-2,(((((((111[&location="RJ",location.rate=0.045604117791994934]:3.362830349167E-1,(106[&location="RJ",location.rate=0.045604117791994934]:3.118532144137E-1,(104[&location="RJ",location.rate=0.045604117791994934]:3.042004041668E-1,139[&location="RJ",location.rate=0.045604117791994934]:4.959812260845E-1)[&location="RJ",location.rate=0.045604117791994934]:7.65281024687E-3)[&location="RJ",location.rate=0.045604117791994934]:7.991464338687E-3)[&location="RJ",location.rate=0.045604117791994934]:3.760478921578E-1,(148[&location="RJ",location.rate=0.045604117791994934]:3.212394500264E-1,143[&location="RJ",location.rate=0.045604117791994934]:3.18499723999E-1)[&location="RJ",location.rate=0.045604117791994934]:3.527353126647E-1)[&location="RJ",location.rate=0.045604117791994934]:1.833455619508E-1,(((13[&location="RJ",location.rate=0.045604117791994934]:3.837204557302E-1,19[&location="RJ",location.rate=0.045604117791994934]:4.220766201139E-1)[&location="RJ",location.rate=0.045604117791994934]:2.210912848781E-1,115[&location="RJ",location.rate=0.045604117791994934]:5.226199597864E-1)[&location="RJ",location.rate=0.045604117791994934]:2.000344039509E-1,((109[&location="RJ",location.rate=0.045604117791994934]:4.559453961336E-1,(116[&location="RJ",location.rate=0.045604117791994934]:3.326560674779E-1,(112[&location="RJ",location.rate=0.045604117791994934]:2.898479039501E-1,114[&location="RJ",location.rate=0.045604117791994934]:2.076561231282E-1)[&location="RJ",location.rate=0.045604117791994934]:1.249999443497E-1)[&location="RJ",location.rate=0.045604117791994934]:4.383727386117E-2)[&location="RJ",location.rate=0.045604117791994934]:5.317404930308E-2,(108[&location="RJ",location.rate=0.045604117791994934]:3.821539940672E-1,107[&location="RJ",location.rate=0.045604117791994934]:3.848937200945E-1)[&location="RJ",location.rate=0.045604117791994934]:1.050476431504E-1)[&location="RJ",location.rate=0.045604117791994934]:2.929869730952E-1)[&location="RJ",location.rate=0.045604117791994934]:9.630979652085E-2)[&location="RJ",location.rate=0.045604117791994934]:4.472561441798E-2,(((30[&location="RJ",location.rate=0.045604117791994934]:6.244929193604E-1,4[&location="RJ",location.rate=0.045604117791994934]:4.518901796343E-1)[&location="RJ",location.rate=0.045604117791994934]:1.040557142857E-1,(9[&location="RJ",location.rate=0.045604117791994934]:5.945973878396E-1,(17[&location="RJ",location.rate=0.045604117791994934]:2.941010000094E-1,14[&location="RJ",location.rate=0.045604117791994934]:2.557448356257E-1)[&location="RJ",location.rate=0.045604117791994934]:3.47071730296E-1)[&location="RJ",location.rate=0.045604117791994934]:1.066357457358E-2)[&location="RJ",location.rate=0.045604117791994934]:1.458229375943E-1,((113[&location="RJ",location.rate=0.045604117791994934]:4.015766364841E-1,(117[&location="RJ",location.rate=0.045604117791994934]:2.991046804176E-1,105[&location="RJ",location.rate=0.045604117791994934]:2.689676941162E-1)[&location="RJ",location.rate=0.045604117791994934]:1.052116820942E-1)[&location="RJ",location.rate=0.045604117791994934]:7.70340620554E-2,110[&location="RJ",location.rate=0.045604117791994934]:4.731312464848E-1)[&location="RJ",location.rate=0.045604117791994934]:2.806923795499E-1)[&location="RJ",location.rate=0.045604117791994934]:1.865784774086E-1)[&location="RJ",location.rate=0.045604117791994934]:4.896899290399E-1,(((((23[&location="RJ",location.rate=0.045604117791994934]:6.111749349268E-1,(20[&location="RJ",location.rate=0.045604117791994934]:3.390337203887E-1,25[&location="RJ",location.rate=0.045604117791994934]:3.582118025804E-1)[&location="RJ",location.rate=0.045604117791994934]:2.639220364561E-1)[&location="RJ",location.rate=0.045604117791994934]:2.964739971964E-1,(11[&location="RJ",location.rate=0.045604117791994934]:5.319218167922E-1,140[&location="RJ",location.rate=0.045604117791994934]:5.127437346005E-1)[&location="RJ",location.rate=0.045604117791994934]:2.907956084818E-1)[&location="RJ",location.rate=0.045604117791994934]:3.089326449135E-1,102[&location="RJ",location.rate=0.045604117791994934]:6.589664553008E-2)[&location="RJ",location.rate=0.045604117791994934]:6.947111174701E-3,((1[&location="RJ",location.rate=0.045604117791994934]:1.045872901018E-1,(21[&location="RJ",location.rate=0.045604117791994934]:6.96737797893E-1,28[&location="RJ",location.rate=0.045604117791994934]:7.213953321394E-1)[&location="RJ",location.rate=0.045604117791994934]:1.694933278253E-1)[&location="RJ",location.rate=0.045604117791994934]:1.247157502921E-1,24[&location="RJ",location.rate=0.045604117791994934]:1.010124958202E0)[&location="RJ",location.rate=0.045604117791994934]:2.24362634119E-1)[&location="RJ",location.rate=0.045604117791994934]:2.139729774774E-1,(((145[&location="RJ",location.rate=0.045604117791994934]:4.032814432947E-1,144[&location="RJ",location.rate=0.045604117791994934]:3.978019912397E-1)[&location="RJ",location.rate=0.045604117791994934]:1.047156420132E-1,141[&location="RJ",location.rate=0.045604117791994934]:5.052573592803E-1)[&location="RJ",location.rate=0.045604117791994934]:1.314884204536E-1,142[&location="RJ",location.rate=0.045604117791994934]:6.394855057615E-1)[&location="RJ",location.rate=0.045604117791994934]:8.939065708865E-1)[&location="RJ",location.rate=0.045604117791994934]:7.478214761617E-2)[&location="RJ",location.rate=0.045604117791994934]:1.087965384727E-1,((18[&location="RJ",location.rate=0.045604117791994934]:6.050330633097E-1,(6[&location="RJ",location.rate=0.045604117791994934]:5.256689579361E-1,(15[&location="RJ",location.rate=0.045604117791994934]:4.350727512688E-1,10[&location="RJ",location.rate=0.045604117791994934]:3.967165868853E-1)[&location="RJ",location.rate=0.045604117791994934]:1.453907272151E-1)[&location="RJ",location.rate=0.045604117791994934]:1.635040674347E-2)[&location="RJ",location.rate=0.045604117791994934]:1.89077200941E-1,(((87[&location="Northeast",location.rate=0.045604117791994934]:2.382789557728E-1,(((90[&location="Northeast",location.rate=0.045604117791994934]:3.94745094578E-2,91[&location="Northeast",location.rate=0.045604117791994934]:3.94745094578E-2)[&location="Northeast",location.rate=0.045604117791994934]:1.304438475188E-1,92[&location="Northeast",location.rate=0.045604117791994934]:1.699183569766E-1)[&location="Northeast",location.rate=0.045604117791994934]:4.453910747325E-2,((85[&location="Northeast",location.rate=0.045604117791994934]:8.66394529599E-2,93[&location="Northeast",location.rate=0.045604117791994934]:1.003380830969E-1)[&location="Northeast",location.rate=0.045604117791994934]:4.222604523279E-3,84[&location="Northeast",location.rate=0.045604117791994934]:9.086205748318E-2)[&location="Northeast",location.rate=0.045604117791994934]:1.098967768297E-1)[&location="Northeast",location.rate=0.045604117791994934]:3.752012145999E-2)[&location="Northeast",location.rate=0.045604117791994934]:4.704989538246E-2,((83[&location="Northeast",location.rate=0.045604117791994934]:9.056426011957E-2,86[&location="Northeast",location.rate=0.045604117791994934]:9.056426011957E-2)[&location="Northeast",location.rate=0.045604117791994934]:1.028431154187E-1,(89[&location="Northeast",location.rate=0.045604117791994934]:8.514608360172E-2,88[&location="Northeast",location.rate=0.045604117791994934]:7.14474534647E-2)[&location="Northeast",location.rate=0.045604117791994934]:1.219599220736E-1)[&location="Northeast",location.rate=0.045604117791994934]:9.192147561703E-2)[&location="Northeast",location.rate=0.045604117791994934]:6.927329153077E-1,3[&location="RJ",location.rate=0.045604117791994934]:4.383357390659E-1)[&location="RJ",location.rate=0.045604117791994934]:2.407060320342E-1)[&location="RJ",location.rate=0.045604117791994934]:7.886139231436E-1)[&location="RJ",location.rate=0.045604117791994934]:8.286558749081E-1,101[&location="RJ",location.rate=0.045604117791994934]:1.293571843124E0)[&location="RJ",location.rate=0.045604117791994934]:1.045448026322E-1)[&location="RJ",location.rate=0.045604117791994934]:1.126816082413E-1)[&location="RJ",location.rate=0.045604117791994934]:1.582620517718E-1,16[&location="RJ",location.rate=0.045604117791994934]:2.781389072893E0)[&location="RJ",location.rate=0.045604117791994934]:4.256723036412E-2)[&location="RJ",location.rate=0.045604117791994934]:3.115483362003E-2,((39[&location="RJ",location.rate=0.045604117791994934]:6.733827740541E-1,147[&location="RJ",location.rate=0.045604117791994934]:7.307598232344E-1)[&location="RJ",location.rate=0.045604117791994934]:3.084351990386E-2,((99[&location="RJ",location.rate=0.045604117791994934]:5.871714942617E-1,96[&location="RJ",location.rate=0.045604117791994934]:5.516523685788E-1)[&location="RJ",location.rate=0.045604117791994934]:1.94126454685E-1,(95[&location="RJ",location.rate=0.045604117791994934]:5.866392860929E-1,(100[&location="RJ",location.rate=0.045604117791994934]:2.980698009126E-1,94[&location="RJ",location.rate=0.045604117791994934]:2.980698009126E-1)[&location="RJ",location.rate=0.045604117791994934]:2.038700316283E-1)[&location="RJ",location.rate=0.045604117791994934]:1.837297011053E-1)[&location="RJ",location.rate=0.045604117791994934]:7.320156905481E-2)[&location="RJ",location.rate=0.045604117791994934]:6.539191680194E-2)[&location="RJ",location.rate=0.045604117791994934]:2.410697880273E-1,97[&location="RJ",location.rate=0.045604117791994934]:9.39649747421E-1)[&location="RJ",location.rate=0.045604117791994934]:1.565138829973E-1,38[&location="Northeast",location.rate=0.045604117791994934]:1.098895870855E0)[&location="Northeast",location.rate=0.045604117791994934]:2.436906557211E-1)[&location="Northeast",location.rate=0.045604117791994934]:1.49721702293E-1,32[&location="Northeast",location.rate=0.045604117791994934]:5.011275504823E-3)[&location="Northeast",location.rate=0.045604117791994934]:3.225095653834E-2,34[&location="Northeast",location.rate=0.045604117791994934]:5.918004026225E-2)[&location="Northeast",location.rate=0.045604117791994934]:2.565114916242E-2)[&location="Northeast"];
tree STATE_1578000 [&joint=-70.7715863397494,lnP=-70.7715863397494] = [&R] (((32[&location="Northeast",location.rate=0.05439966471607632]:1.217753131721E-2,(((((53[&location="Northeast",location.rate=0.05439966471607632]:5.679640091431E-1,(((134[&location="Northeast",location.rate=0.05439966471607632]:3.269335183737E-1,137[&location="Northeast",location.rate=0.05439966471607632]:3.981663950859E-1)[&location="Northeast",location.rate=0.05439966471607632]:2.134894700326E-1,133[&location="Northeast",location.rate=0.05439966471607632]:5.705599747075E-1)[&location="Northeast",location.rate=0.05439966471607632]:4.466479379289E-1,(((12[&location="RJ",location.rate=0.05439966471607632]:1.474501181001E-1,5[&location="RJ",location.rate=0.05439966471607632]:1.090939537166E-1)[&location="RJ",location.rate=0.05439966471607632]:1.538704508615E-1,29[&location="RJ",location.rate=0.05439966471607632]:4.081698840301E-1)[&location="RJ",location.rate=0.05439966471607632]:3.057142369253E-1,103[&location="RJ",location.rate=0.05439966471607632]:4.810074086266E-1)[&location="RJ",location.rate=0.05439966471607632]:1.426611462914E0)[&location="Northeast",location.rate=0.05439966471607632]:3.328355934749E-1)[&location="Northeast",location.rate=0.05439966471607632]:6.776129451345E-2,(((((77[&location="North",location.rate=0.05439966471607632]:4.227384581232E-1,(71[&location="North",location.rate=0.05439966471607632]:2.239030223002E-1,73[&location="North",location.rate=0.05439966471607632]:2.92396172985E-1)[&location="North",location.rate=0.05439966471607632]:1.358217371928E-1)[&location="North",location.rate=0.05439966471607632]:8.245057733835E-2,(80[&location="North",location.rate=0.05439966471607632]:2.426134105222E-2,81[&location="North",location.rate=0.05439966471607632]:2.426134105222E-2)[&location="North",location.rate=0.05439966471607632]:4.370920779709E-1)[&location="North",location.rate=0.05439966471607632]:3.533298750459E-2,(((72[&location="North",location.rate=0.05439966471607632]:9.150644317666E-2,78[&location="North",location.rate=0.05439966471607632]:1.13424251396E-1)[&location="North",location.rate=0.05439966471607632]:1.813282221818E-1,79[&location="North",location.rate=0.05439966471607632]:2.947524735777E-1)[&location="North",location.rate=0.05439966471607632]:1.02157740164E-1,82[&location="North",location.rate=0.05439966471607632]:4.051293918238E-1)[&location="North",location.rate=0.05439966471607632]:1.079953708682E-1)[&location="North",location.rate=0.05439966471607632]:8.246137646721E-2,(((70[&location="North",location.rate=0.05439966471607632]:3.747156358028E-1,74[&location="North",location.rate=0.05439966471607632]:4.130718001862E-1)[&location="North",location.rate=0.05439966471607632]:3.683998732968E-2,76[&location="North",location.rate=0.05439966471607632]:4.499117875159E-1)[&location="North",location.rate=0.05439966471607632]:4.38928067471E-2,75[&location="North",location.rate=0.05439966471607632]:4.93804594263E-1)[&location="North",location.rate=0.05439966471607632]:1.34658257225E-1)[&location="North",location.rate=0.05439966471607632]:6.927313734394E-1,52[&location="Northeast",location.rate=0.05439966471607632]:5.829278876267E-1)[&location="Northeast",location.rate=0.05439966471607632]:6.099413734123E-2)[&location="Northeast",location.rate=0.05439966471607632]:2.495655282016E-1,125[&location="Northeast",location.rate=0.05439966471607632]:6.749083181969E-1)[&location="Northeast",location.rate=0.05439966471607632]:6.45282945079E-1,(68[&location="North",location.rate=0.05439966471607632]:3.891191567744E-1,(57[&location="Northeast",location.rate=0.05439966471607632]:3.794175365062E-1,(((37[&location="Northeast",location.rate=0.05439966471607632]:3.101422286924E-1,59[&location="Northeast",location.rate=0.05439966471607632]:2.718908625722E-1)[&location="Northeast",location.rate=0.05439966471607632]:8.712290928402E-2,58[&location="Northeast",location.rate=0.05439966471607632]:3.781394549163E-1)[&location="Northeast",location.rate=0.05439966471607632]:6.821064282318E-3,((56[&location="Northeast",location.rate=0.05439966471607632]:2.669482480856E-1,55[&location="Northeast",location.rate=0.05439966471607632]:2.669482480856E-1)[&location="Northeast",location.rate=0.05439966471607632]:8.268498659146E-2,54[&location="Northeast",location.rate=0.05439966471607632]:3.195785898685E-1)[&location="Northeast",location.rate=0.05439966471607632]:8.00488014981E-3)[&location="Northeast",location.rate=0.05439966471607632]:1.085045993061E-2)[&location="Northeast",location.rate=0.05439966471607632]:6.161418857424E-2)[&location="Northeast",location.rate=0.05439966471607632]:7.644054398348E-1)[&location="Northeast",location.rate=0.05439966471607632]:2.357479696262E-1,(((67[&location="North",location.rate=0.05439966471607632]:3.610118406551E-1,(122[&location="Northeast",location.rate=0.05439966471607632]:4.076443551766E-1,(123[&location="Northeast",location.rate=0.05439966471607632]:1.828384947191E-1,124[&location="Northeast",location.rate=0.05439966471607632]:1.80106254282E-1)[&location="Northeast",location.rate=0.05439966471607632]:2.248058604575E-1)[&location="Northeast",location.rate=0.05439966471607632]:4.546400358191E-1)[&location="Northeast",location.rate=0.05439966471607632]:1.493848403522E-1,(66[&location="North",location.rate=0.05439966471607632]:3.645391529031E-1,(126[&location="Northeast",location.rate=0.05439966471607632]:8.700967864882E-1,((135[&location="Northeast",location.rate=0.05439966471607632]:4.968234915045E-1,(138[&location="Northeast",location.rate=0.05439966471607632]:2.17237516879E-1,136[&location="Northeast",location.rate=0.05439966471607632]:8.573066756377E-2)[&location="Northeast",location.rate=0.05439966471607632]:4.795859746255E-1)[&location="Northeast",location.rate=0.05439966471607632]:7.920305138945E-1,(120[&location="Northeast",location.rate=0.05439966471607632]:6.360836429104E-1,119[&location="Northeast",location.rate=0.05439966471607632]:7.319740538693E-1)[&location="Northeast",location.rate=0.05439966471607632]:9.048251570091E-1)[&location="Northeast",location.rate=0.05439966471607632]:1.900009825357E-2)[&location="Northeast",location.rate=0.05439966471607632]:7.416165560999E-1)[&location="Northeast",location.rate=0.05439966471607632]:1.458575281042E-1)[&location="Northeast",location.rate=0.05439966471607632]:2.774514850524E-1,((((36[&location="Northeast",location.rate=0.05439966471607632]:6.961598006419E-2,(((((132[&location="North",location.rate=0.05439966471607632]:8.483787576738E-2,129[&location="North",location.rate=0.05439966471607632]:8.209814974003E-2)[&location="North",location.rate=0.05439966471607632]:9.225282887882E-2,(131[&location="North",location.rate=0.05439966471607632]:8.429924992943E-2,130[&location="North",location.rate=0.05439966471607632]:8.155952390207E-2)[&location="North",location.rate=0.05439966471607632]:9.279145471677E-2)[&location="North",location.rate=0.05439966471607632]:2.332720060406E-1,(69[&location="North",location.rate=0.05439966471607632]:5.41151403819E-1,118[&location="Northeast",location.rate=0.05439966471607632]:5.301924997094E-1)[&location="Northeast",location.rate=0.05439966471607632]:1.441678631995E-2)[&location="Northeast",location.rate=0.05439966471607632]:1.042170254743E0,(128[&location="North",location.rate=0.05439966471607632]:1.319614509734E0,((((62[&location="Centre-West",location.rate=0.05439966471607632]:1.75686056514E-1,64[&location="Centre-West",location.rate=0.05439966471607632]:1.34590166103E-1)[&location="Centre-West",location.rate=0.05439966471607632]:4.238285490114E-2,60[&location="Centre-West",location.rate=0.05439966471607632]:2.628808949741E-2)[&location="Centre-West",location.rate=0.05439966471607632]:5.777722568806E-2,65[&location="Centre-West",location.rate=0.05439966471607632]:8.406531518546E-2)[&location="Centre-West",location.rate=0.05439966471607632]:2.925162485922E-1,(63[&location="Centre-West",location.rate=0.05439966471607632]:5.767638613781E-2,61[&location="Centre-West",location.rate=0.05439966471607632]:9.877227654885E-2)[&location="Centre-West",location.rate=0.05439966471607632]:4.695901091465E-1)[&location="Centre-West",location.rate=0.05439966471607632]:8.90978151436E-1)[&location="Northeast",location.rate=0.05439966471607632]:1.274390036412E-1)[&location="Northeast",location.rate=0.05439966471607632]:2.02187119821E-2,(((((42[&location="Northeast",location.rate=0.05439966471607632]:2.273963514024E-1,48[&location="Northeast",location.rate=0.05439966471607632]:2.656477175227E-1)[&location="Northeast",location.rate=0.05439966471607632]:9.002449846778E-2,41[&location="Northeast",location.rate=0.05439966471607632]:3.11956368996E-1)[&location="Northeast",location.rate=0.05439966471607632]:5.244630627406E-2,(46[&location="Northeast",location.rate=0.05439966471607632]:3.886513199654E-1,43[&location="Northeast",location.rate=0.05439966471607632]:3.886513199654E-1)[&location="Northeast",location.rate=0.05439966471607632]:3.03961640476E-2)[&location="Northeast",location.rate=0.05439966471607632]:1.037721249575E-1,((51[&location="Northeast",location.rate=0.05439966471607632]:3.914144666213E-1,(44[&location="Northeast",location.rate=0.05439966471607632]:1.032504618723E-1,47[&location="Northeast",location.rate=0.05439966471607632]:1.087149427466E-1)[&location="Northeast",location.rate=0.05439966471607632]:3.100219282462E-1)[&location="Northeast",location.rate=0.05439966471607632]:9.531135095482E-2,(49[&location="Northeast",location.rate=0.05439966471607632]:2.752056182152E-1,50[&location="Northeast",location.rate=0.05439966471607632]:2.752056182152E-1)[&location="Northeast",location.rate=0.05439966471607632]:2.060557184867E-1)[&location="Northeast",location.rate=0.05439966471607632]:8.771387022916E-3)[&location="Northeast",location.rate=0.05439966471607632]:4.687018446134E-2,45[&location="Northeast",location.rate=0.05439966471607632]:5.614930721204E-1)[&location="Northeast",location.rate=0.05439966471607632]:1.323829409456E-1)[&location="Northeast",location.rate=0.05439966471607632]:8.453553552876E-2)[&location="Northeast",location.rate=0.05439966471607632]:2.664024736608E-2,35[&location="Northeast",location.rate=0.05439966471607632]:4.968088496451E-2)[&location="Northeast",location.rate=0.05439966471607632]:4.430208492273E-3,(121[&location="Northeast",location.rate=0.05439966471607632]:1.66328152683E0,127[&location="Centre-West",location.rate=0.05439966471607632]:2.104377417241E0)[&location="Northeast",location.rate=0.05439966471607632]:5.168569638871E-1)[&location="Northeast",location.rate=0.05439966471607632]:5.181561232772E-1,(((146[&location="RJ",location.rate=0.05439966471607632]:7.602199293305E-1,(((((100[&location="RJ",location.rate=0.05439966471607632]:3.262105876381E-1,94[&location="RJ",location.rate=0.05439966471607632]:3.262105876381E-1)[&location="RJ",location.rate=0.05439966471607632]:4.602072722266E-2,95[&location="RJ",location.rate=0.05439966471607632]:4.569307684128E-1)[&location="RJ",location.rate=0.05439966471607632]:2.238769921788E-1,(98[&location="RJ",location.rate=0.05439966471607632]:5.465017737504E-1,97[&location="RJ",location.rate=0.05439966471607632]:3.47048221838E-1)[&location="RJ",location.rate=0.05439966471607632]:1.233770250925E-1)[&location="RJ",location.rate=0.05439966471607632]:6.726534286083E-2,(96[&location="RJ",location.rate=0.05439966471607632]:6.5335067067E-1,99[&location="RJ",location.rate=0.05439966471607632]:6.888697963529E-1)[&location="RJ",location.rate=0.05439966471607632]:7.013226884811E-2)[&location="RJ",location.rate=0.05439966471607632]:2.331787014066E-2,(147[&location="RJ",location.rate=0.05439966471607632]:6.181855349644E-1,40[&location="RJ",location.rate=0.05439966471607632]:5.608084857841E-1)[&location="RJ",location.rate=0.05439966471607632]:7.123822551404E-2)[&location="RJ",location.rate=0.05439966471607632]:7.954638797498E-3)[&location="RJ",location.rate=0.05439966471607632]:2.640503005042E-2,(((((((((((9[&location="RJ",location.rate=0.05439966471607632]:3.681785018221E-1,117[&location="RJ",location.rate=0.05439966471607632]:3.791374059317E-1)[&location="RJ",location.rate=0.05439966471607632]:1.930561615751E-1,112[&location="RJ",location.rate=0.05439966471607632]:5.694538414792E-1)[&location="RJ",location.rate=0.05439966471607632]:1.226778045198E-2,((14[&location="RJ",location.rate=0.05439966471607632]:4.544989112854E-1,(4[&location="RJ",location.rate=0.05439966471607632]:1.151825794856E-1,30[&location="RJ",location.rate=0.05439966471607632]:2.877853192116E-1)[&location="RJ",location.rate=0.05439966471607632]:2.817820852246E-1)[&location="RJ",location.rate=0.05439966471607632]:7.70167167467E-2,113[&location="RJ",location.rate=0.05439966471607632]:5.315156280321E-1)[&location="RJ",location.rate=0.05439966471607632]:5.020599389906E-2)[&location="RJ",location.rate=0.05439966471607632]:3.040259476078E-2,(105[&location="RJ",location.rate=0.05439966471607632]:3.588058573082E-1,110[&location="RJ",location.rate=0.05439966471607632]:3.807236655273E-1)[&location="RJ",location.rate=0.05439966471607632]:2.2592109911E-1)[&location="RJ",location.rate=0.05439966471607632]:1.999652311468E-1,(((148[&location="RJ",location.rate=0.05439966471607632]:1.37699387184E-1,143[&location="RJ",location.rate=0.05439966471607632]:1.349596611566E-1)[&location="RJ",location.rate=0.05439966471607632]:3.314958906774E-1,((106[&location="RJ",location.rate=0.05439966471607632]:1.109561040812E-1,104[&location="RJ",location.rate=0.05439966471607632]:1.109561040812E-1)[&location="RJ",location.rate=0.05439966471607632]:3.81900788906E-2,(111[&location="RJ",location.rate=0.05439966471607632]:1.03133724578E-1,139[&location="RJ",location.rate=0.05439966471607632]:2.784761903314E-1)[&location="RJ",location.rate=0.05439966471607632]:6.245081455818E-2)[&location="RJ",location.rate=0.05439966471607632]:3.419669031086E-1)[&location="RJ",location.rate=0.05439966471607632]:8.283987476943E-2,((115[&location="RJ",location.rate=0.05439966471607632]:4.195480686053E-1,((108[&location="RJ",location.rate=0.05439966471607632]:4.247414934645E-1,(109[&location="RJ",location.rate=0.05439966471607632]:3.727140636302E-1,(114[&location="RJ",location.rate=0.05439966471607632]:7.674010470822E-2,107[&location="RJ",location.rate=0.05439966471607632]:1.37014077311E-1)[&location="RJ",location.rate=0.05439966471607632]:2.165219041275E-1)[&location="RJ",location.rate=0.05439966471607632]:7.394523805339E-2)[&location="RJ",location.rate=0.05439966471607632]:3.109651552932E-2,(19[&location="RJ",location.rate=0.05439966471607632]:4.134813217849E-1,13[&location="RJ",location.rate=0.05439966471607632]:3.751251574012E-1)[&location="RJ",location.rate=0.05439966471607632]:1.053703858391E-1)[&location="RJ",location.rate=0.05439966471607632]:2.124430618685E-2)[&location="RJ",location.rate=0.05439966471607632]:1.387711433322E-2,116[&location="RJ",location.rate=0.05439966471607632]:4.334251829385E-1)[&location="RJ",location.rate=0.05439966471607632]:8.02538053086E-2)[&location="RJ",location.rate=0.05439966471607632]:2.162186787699E-1)[&location="RJ",location.rate=0.05439966471607632]:3.538254082422E-1,((145[&location="RJ",location.rate=0.05439966471607632]:3.312507263665E-1,(141[&location="RJ",location.rate=0.05439966471607632]:3.058301586646E-1,144[&location="RJ",location.rate=0.05439966471607632]:3.030904326373E-1)[&location="RJ",location.rate=0.05439966471607632]:2.268084167433E-2)[&location="RJ",location.rate=0.05439966471607632]:3.076765981453E-1,142[&location="RJ",location.rate=0.05439966471607632]:6.389273245118E-1)[&location="RJ",location.rate=0.05439966471607632]:6.995902712955E-1)[&location="RJ",location.rate=0.05439966471607632]:2.91413837818E-2,((((17[&location="RJ",location.rate=0.05439966471607632]:5.727112074093E-1,(28[&location="RJ",location.rate=0.05439966471607632]:4.545092893713E-1,21[&location="RJ",location.rate=0.05439966471607632]:4.298517551249E-1)[&location="RJ",location.rate=0.05439966471607632]:1.729964385858E-1)[&location="RJ",location.rate=0.05439966471607632]:3.021103920595E-1,(1[&location="RJ",location.rate=0.05439966471607632]:7.999254408398E-2,24[&location="RJ",location.rate=0.05439966471607632]:8.608144618922E-1)[&location="RJ",location.rate=0.05439966471607632]:6.332220606972E-2)[&location="RJ",location.rate=0.05439966471607632]:2.045708963733E-1,(((25[&location="RJ",location.rate=0.05439966471607632]:2.722534329045E-1,20[&location="RJ",location.rate=0.05439966471607632]:2.530753507128E-1)[&location="RJ",location.rate=0.05439966471607632]:1.45937385078E-1,23[&location="RJ",location.rate=0.05439966471607632]:4.072319138728E-1)[&location="RJ",location.rate=0.05439966471607632]:1.518597815516E-1,(140[&location="RJ",location.rate=0.05439966471607632]:4.353095564087E-1,11[&location="RJ",location.rate=0.05439966471607632]:4.544876386005E-1)[&location="RJ",location.rate=0.05439966471607632]:1.967254997473E-2)[&location="RJ",location.rate=0.05439966471607632]:5.586569648011E-1)[&location="RJ",location.rate=0.05439966471607632]:6.701535610527E-2,102[&location="RJ",location.rate=0.05439966471607632]:3.407908482411E-2)[&location="RJ",location.rate=0.05439966471607632]:8.70045522992E-2)[&location="RJ",location.rate=0.05439966471607632]:8.2740607756E-2,(((18[&location="RJ",location.rate=0.05439966471607632]:5.10698029788E-1,((15[&location="RJ",location.rate=0.05439966471607632]:1.707317747408E-1,10[&location="RJ",location.rate=0.05439966471607632]:1.323756103574E-1)[&location="RJ",location.rate=0.05439966471607632]:2.925659007608E-1,6[&location="RJ",location.rate=0.05439966471607632]:4.085031549538E-1)[&location="RJ",location.rate=0.05439966471607632]:3.918117620405E-2)[&location="RJ",location.rate=0.05439966471607632]:6.905582700701E-2,((88[&location="Northeast",location.rate=0.05439966471607632]:7.93090298301E-2,89[&location="Northeast",location.rate=0.05439966471607632]:9.300765996712E-2)[&location="Northeast",location.rate=0.05439966471607632]:5.003394183575E-1,((((86[&location="Northeast",location.rate=0.05439966471607632]:6.073686198676E-2,(83[&location="Northeast",location.rate=0.05439966471607632]:3.915440994601E-2,(93[&location="Northeast",location.rate=0.05439966471607632]:3.748878439456E-2,84[&location="Northeast",location.rate=0.05439966471607632]:2.379015425754E-2)[&location="Northeast",location.rate=0.05439966471607632]:1.536425568847E-2)[&location="Northeast",location.rate=0.05439966471607632]:2.158245204075E-2)[&location="Northeast",location.rate=0.05439966471607632]:7.766263796029E-3,85[&location="Northeast",location.rate=0.05439966471607632]:6.850312578279E-2)[&location="Northeast",location.rate=0.05439966471607632]:7.432004617844E-2,((91[&location="Northeast",location.rate=0.05439966471607632]:1.773326741082E-2,90[&location="Northeast",location.rate=0.05439966471607632]:1.773326741082E-2)[&location="Northeast",location.rate=0.05439966471607632]:3.861709357525E-2,92[&location="Northeast",location.rate=0.05439966471607632]:5.635036098607E-2)[&location="Northeast",location.rate=0.05439966471607632]:1.001714411122E-1)[&location="Northeast",location.rate=0.05439966471607632]:8.830337142915E-2,87[&location="Northeast",location.rate=0.05439966471607632]:2.311265433904E-1)[&location="Northeast",location.rate=0.05439966471607632]:3.485219047972E-1)[&location="Northeast",location.rate=0.05439966471607632]:4.247629428539E-1)[&location="RJ",location.rate=0.05439966471607632]:5.817960439422E-2,3[&location="RJ",location.rate=0.05439966471607632]:5.228649680386E-1)[&location="RJ",location.rate=0.05439966471607632]:6.782195508133E-1)[&location="RJ",location.rate=0.05439966471607632]:5.144707124774E-1,101[&location="RJ",location.rate=0.05439966471607632]:7.128155053017E-1)[&location="RJ",location.rate=0.05439966471607632]:6.207197269952E-1,16[&location="RJ",location.rate=0.05439966471607632]:2.44586399942E0)[&location="RJ",location.rate=0.05439966471607632]:1.546542409443E-1,((((22[&location="RJ",location.rate=0.05439966471607632]:2.126527630579E-1,27[&location="RJ",location.rate=0.05439966471607632]:2.290911192222E-1)[&location="RJ",location.rate=0.05439966471607632]:4.049338870573E-1,(31[&location="RJ",location.rate=0.05439966471607632]:6.236983229363E-1,((7[&location="RJ",location.rate=0.05439966471607632]:1.545336861117E-1,8[&location="RJ",location.rate=0.05439966471607632]:1.545336861117E-1)[&location="RJ",location.rate=0.05439966471607632]:2.293378149859E-1,26[&location="RJ",location.rate=0.05439966471607632]:4.907208161661E-1)[&location="RJ",location.rate=0.05439966471607632]:8.914189033174E-2)[&location="RJ",location.rate=0.05439966471607632]:4.868284772698E-2)[&location="RJ",location.rate=0.05439966471607632]:1.327380311363E-1,2[&location="RJ",location.rate=0.05439966471607632]:5.777219415255E-1)[&location="RJ",location.rate=0.05439966471607632]:1.769392563988E0,39[&location="RJ",location.rate=0.05439966471607632]:3.903887026845E-1)[&location="RJ",location.rate=0.05439966471607632]:1.24636611563E-1)[&location="RJ",location.rate=0.05439966471607632]:1.513810658985E-1)[&location="RJ",location.rate=0.05439966471607632]:1.720598228277E-1,38[&location="Northeast",location.rate=0.05439966471607632]:7.701601920447E-1)[&location="Northeast",location.rate=0.05439966471607632]:4.044724712048E-1)[&location="Northeast",location.rate=0.05439966471607632]:2.155809493257E-1)[&location="Northeast",location.rate=0.05439966471607632]:5.370376240345E-2)[&location="Northeast",location.rate=0.05439966471607632]:5.555710970324E-2)[&location="Northeast",location.rate=0.05439966471607632]:2.239342134297E-2,34[&location="Northeast",location.rate=0.05439966471607632]:5.648876087927E-2)[&location="Northeast",location.rate=0.05439966471607632]:2.030926019866E-2,33[&location="Northeast",location.rate=0.05439966471607632]:6.035966491356E-2)[&location="Northeast"];
tree STATE_1580000 [&joint=-78.42284054335869,lnP=-78.42284054335869] = [&R] ((32[&location="Northeast",location.rate=0.08872270823810786]:2.978295623635E-4,((((119[&location="Northeast",location.rate=0.08872270823810786]:1.743485278689E0,(((138[&location="Northeast",location.rate=0.08872270823810786]:1.963253531286E-1,136[&location="Northeast",location.rate=0.08872270823810786]:6.481850381344E-2)[&location="Northeast",location.rate=0.08872270823810786]:4.407107759547E-1,135[&location="Northeast",location.rate=0.08872270823810786]:4.370361290833E-1)[&location="Northeast",location.rate=0.08872270823810786]:9.358374329466E-1,(120[&location="Northeast",location.rate=0.08872270823810786]:1.527858819041E0,126[&location="Northeast",location.rate=0.08872270823810786]:8.380467073558E-1)[&location="Northeast",location.rate=0.08872270823810786]:9.706953750968E-2)[&location="Northeast",location.rate=0.08872270823810786]:2.266651118004E-2)[&location="Northeast",location.rate=0.08872270823810786]:5.99828596105E-1,(66[&location="North",location.rate=0.08872270823810786]:3.029087925117E-1,(67[&location="North",location.rate=0.08872270823810786]:2.156660956151E-1,(122[&location="Northeast",location.rate=0.08872270823810786]:2.221724474002E-1,(123[&location="Northeast",location.rate=0.08872270823810786]:4.109005063543E-2,124[&location="Northeast",location.rate=0.08872270823810786]:3.83578101983E-2)[&location="Northeast",location.rate=0.08872270823810786]:1.810823967648E-1)[&location="Northeast",location.rate=0.08872270823810786]:4.947661985556E-1)[&location="Northeast",location.rate=0.08872270823810786]:8.724269689663E-2)[&location="Northeast",location.rate=0.08872270823810786]:7.528369953774E-3)[&location="Northeast",location.rate=0.08872270823810786]:2.565601355464E-1,((((59[&location="Northeast",location.rate=0.08872270823810786]:3.321881699945E-1,((((37[&location="Northeast",location.rate=0.08872270823810786]:2.366318095886E-1,54[&location="Northeast",location.rate=0.08872270823810786]:1.601290773482E-1)[&location="Northeast",location.rate=0.08872270823810786]:7.941865803225E-2,58[&location="Northeast",location.rate=0.08872270823810786]:2.969247845607E-1)[&location="Northeast",location.rate=0.08872270823810786]:1.581318549452E-3,(55[&location="Northeast",location.rate=0.08872270823810786]:2.16451548738E-1,56[&location="Northeast",location.rate=0.08872270823810786]:2.16451548738E-1)[&location="Northeast",location.rate=0.08872270823810786]:5.473215000048E-2)[&location="Northeast",location.rate=0.08872270823810786]:7.665824834534E-3,57[&location="Northeast",location.rate=0.08872270823810786]:2.897784853217E-1)[&location="Northeast",location.rate=0.08872270823810786]:4.514192510989E-2)[&location="Northeast",location.rate=0.08872270823810786]:7.618977727514E-2,68[&location="North",location.rate=0.08872270823810786]:3.591976194007E-1)[&location="Northeast",location.rate=0.08872270823810786]:5.780684400018E-1,((((((76[&location="North",location.rate=0.08872270823810786]:3.562014797211E-1,74[&location="North",location.rate=0.08872270823810786]:3.562014797211E-1)[&location="North",location.rate=0.08872270823810786]:7.492751024203E-2,70[&location="North",location.rate=0.08872270823810786]:3.927728255797E-1)[&location="North",location.rate=0.08872270823810786]:2.117356343519E-1,75[&location="North",location.rate=0.08872270823810786]:6.428646243151E-1)[&location="North",location.rate=0.08872270823810786]:9.06780446509E-2,(((73[&location="North",location.rate=0.08872270823810786]:2.47428371345E-1,77[&location="North",location.rate=0.08872270823810786]:2.419489192903E-1)[&location="North",location.rate=0.08872270823810786]:1.728193184265E-1,(81[&location="North",location.rate=0.08872270823810786]:7.354939908238E-2,80[&location="North",location.rate=0.08872270823810786]:7.354939908238E-2)[&location="North",location.rate=0.08872270823810786]:2.97383222196E-1)[&location="North",location.rate=0.08872270823810786]:7.720182073448E-2,((71[&location="North",location.rate=0.08872270823810786]:2.972780664869E-1,((72[&location="North",location.rate=0.08872270823810786]:2.981966406833E-2,78[&location="North",location.rate=0.08872270823810786]:5.173747228764E-2)[&location="North",location.rate=0.08872270823810786]:1.362692617499E-1,79[&location="North",location.rate=0.08872270823810786]:1.880067340375E-1)[&location="North",location.rate=0.08872270823810786]:1.366685927234E-1)[&location="North",location.rate=0.08872270823810786]:6.586398189928E-2,82[&location="North",location.rate=0.08872270823810786]:3.987584867423E-1)[&location="North",location.rate=0.08872270823810786]:6.581431143494E-2)[&location="North",location.rate=0.08872270823810786]:2.3609315846E-1)[&location="North",location.rate=0.08872270823810786]:6.473419756571E-1,((53[&location="Northeast",location.rate=0.08872270823810786]:6.045909233214E-1,((133[&location="Northeast",location.rate=0.08872270823810786]:4.311378682878E-1,137[&location="Northeast",location.rate=0.08872270823810786]:4.722337586989E-1)[&location="Northeast",location.rate=0.08872270823810786]:8.479777445854E-2,134[&location="Northeast",location.rate=0.08872270823810786]:4.857986564452E-1)[&location="Northeast",location.rate=0.08872270823810786]:8.707347775433E-1)[&location="Northeast",location.rate=0.08872270823810786]:1.475232334178E-2,(52[&location="Northeast",location.rate=0.08872270823810786]:5.658332339209E-1,(103[&location="RJ",location.rate=0.08872270823810786]:5.221734935657E-1,(29[&location="RJ",location.rate=0.08872270823810786]:5.73317701055E-1,(5[&location="RJ",location.rate=0.08872270823810786]:2.475570019525E-1,12[&location="RJ",location.rate=0.08872270823810786]:2.859131663359E-1)[&location="RJ",location.rate=0.08872270823810786]:1.805552196505E-1)[&location="RJ",location.rate=0.08872270823810786]:1.817325048395E-1)[&location="RJ",location.rate=0.08872270823810786]:1.707953474916E0)[&location="Northeast",location.rate=0.08872270823810786]:6.170673405366E-2)[&location="Northeast",location.rate=0.08872270823810786]:1.507833934775E-2)[&location="Northeast",location.rate=0.08872270823810786]:2.312179167907E-1,125[&location="Northeast",location.rate=0.08872270823810786]:6.552569891405E-1)[&location="Northeast",location.rate=0.08872270823810786]:4.486757369287E-1)[&location="Northeast",location.rate=0.08872270823810786]:1.538624756207E-1,(((((((((41[&location="Northeast",location.rate=0.08872270823810786]:3.944918593024E-1,48[&location="Northeast",location.rate=0.08872270823810786]:4.382077062968E-1)[&location="Northeast",location.rate=0.08872270823810786]:4.647911030232E-2,42[&location="Northeast",location.rate=0.08872270823810786]:4.464354504789E-1)[&location="Northeast",location.rate=0.08872270823810786]:2.77835778016E-2,(46[&location="Northeast",location.rate=0.08872270823810786]:4.163528057892E-1,43[&location="Northeast",location.rate=0.08872270823810786]:4.163528057892E-1)[&location="Northeast",location.rate=0.08872270823810786]:1.0704655036E-1)[&location="Northeast",location.rate=0.08872270823810786]:2.081855786441E-2,(51[&location="Northeast",location.rate=0.08872270823810786]:5.016163459595E-1,((47[&location="Northeast",location.rate=0.08872270823810786]:4.842760438096E-2,44[&location="Northeast",location.rate=0.08872270823810786]:4.29631235067E-2)[&location="Northeast",location.rate=0.08872270823810786]:4.305257955638E-1,(50[&location="Northeast",location.rate=0.08872270823810786]:4.355674386331E-1,49[&location="Northeast",location.rate=0.08872270823810786]:4.355674386331E-1)[&location="Northeast",location.rate=0.08872270823810786]:1.059907606586E-2)[&location="Northeast",location.rate=0.08872270823810786]:4.998535038626E-2)[&location="Northeast",location.rate=0.08872270823810786]:1.527916368269E-2)[&location="Northeast",location.rate=0.08872270823810786]:6.245474888836E-2,45[&location="Northeast",location.rate=0.08872270823810786]:5.984759415906E-1)[&location="Northeast",location.rate=0.08872270823810786]:2.132631835767E-1,(((118[&location="Northeast",location.rate=0.08872270823810786]:8.097892309151E-1,(69[&location="North",location.rate=0.08872270823810786]:7.988462699094E-1,((129[&location="North",location.rate=0.08872270823810786]:2.399632378365E-1,132[&location="North",location.rate=0.08872270823810786]:2.427029638639E-1)[&location="North",location.rate=0.08872270823810786]:1.464754112554E-2,(131[&location="North",location.rate=0.08872270823810786]:1.142080645277E-1,130[&location="North",location.rate=0.08872270823810786]:1.114683385003E-1)[&location="North",location.rate=0.08872270823810786]:1.431424404617E-1)[&location="North",location.rate=0.08872270823810786]:3.962902854678E-1)[&location="Northeast",location.rate=0.08872270823810786]:2.190186511538E-2)[&location="Northeast",location.rate=0.08872270823810786]:5.899583484365E-1,((60[&location="Centre-West",location.rate=0.08872270823810786]:3.029989823089E-1,((64[&location="Centre-West",location.rate=0.08872270823810786]:1.955865981195E-1,65[&location="Centre-West",location.rate=0.08872270823810786]:4.490166661276E-2)[&location="Centre-West",location.rate=0.08872270823810786]:1.351212292549E-1,62[&location="Centre-West",location.rate=0.08872270823810786]:3.718037177854E-1)[&location="Centre-West",location.rate=0.08872270823810786]:1.229760864413E-1)[&location="Centre-West",location.rate=0.08872270823810786]:2.44054429845E-1,(61[&location="Centre-West",location.rate=0.08872270823810786]:2.862766000866E-1,63[&location="Centre-West",location.rate=0.08872270823810786]:2.451807096755E-1)[&location="Centre-West",location.rate=0.08872270823810786]:4.52557633985E-1)[&location="Centre-West",location.rate=0.08872270823810786]:6.609133452801E-1)[&location="Northeast",location.rate=0.08872270823810786]:2.436764491321E-1,128[&location="North",location.rate=0.08872270823810786]:1.503698001087E0)[&location="Northeast",location.rate=0.08872270823810786]:8.143733637216E-2)[&location="Northeast",location.rate=0.08872270823810786]:1.33939391538E-1,((121[&location="Northeast",location.rate=0.08872270823810786]:1.82104899686E0,127[&location="Centre-West",location.rate=0.08872270823810786]:2.262144887271E0)[&location="Northeast",location.rate=0.08872270823810786]:3.13617543707E-1,35[&location="Northeast",location.rate=0.08872270823810786]:8.639143306471E-3)[&location="Northeast",location.rate=0.08872270823810786]:1.816684624025E-1)[&location="Northeast",location.rate=0.08872270823810786]:6.34655925018E-2,36[&location="Northeast",location.rate=0.08872270823810786]:3.003485406766E-1)[&location="Northeast",location.rate=0.08872270823810786]:1.504667680088E-1,(((((98[&location="RJ",location.rate=0.08872270823810786]:4.915653172237E-1,(95[&location="RJ",location.rate=0.08872270823810786]:4.087348612216E-1,(94[&location="RJ",location.rate=0.08872270823810786]:2.849445918155E-1,100[&location="RJ",location.rate=0.08872270823810786]:2.849445918155E-1)[&location="RJ",location.rate=0.08872270823810786]:3.9090815854E-2)[&location="RJ",location.rate=0.08872270823810786]:9.375941775087E-2)[&location="RJ",location.rate=0.08872270823810786]:1.269299178582E-2,(97[&location="RJ",location.rate=0.08872270823810786]:2.959069200338E-1,(99[&location="RJ",location.rate=0.08872270823810786]:3.190020743911E-1,96[&location="RJ",location.rate=0.08872270823810786]:2.834829487082E-1)[&location="RJ",location.rate=0.08872270823810786]:1.982163210524E-1)[&location="RJ",location.rate=0.08872270823810786]:8.89783706329E-3)[&location="RJ",location.rate=0.08872270823810786]:1.735006908793E-2,39[&location="RJ",location.rate=0.08872270823810786]:3.931930775512E-1)[&location="RJ",location.rate=0.08872270823810786]:5.548137443756E-3,(((31[&location="RJ",location.rate=0.08872270823810786]:9.706087376862E-1,((26[&location="RJ",location.rate=0.08872270823810786]:7.849644178995E-1,(7[&location="RJ",location.rate=0.08872270823810786]:1.987842631852E-1,8[&location="RJ",location.rate=0.08872270823810786]:1.987842631852E-1)[&location="RJ",location.rate=0.08872270823810786]:4.793308396458E-1)[&location="RJ",location.rate=0.08872270823810786]:1.325087138969E-1,(22[&location="RJ",location.rate=0.08872270823810786]:5.470963060656E-1,27[&location="RJ",location.rate=0.08872270823810786]:5.6353466223E-1)[&location="RJ",location.rate=0.08872270823810786]:3.594179216211E-1)[&location="RJ",location.rate=0.08872270823810786]:9.29998945138E-3)[&location="RJ",location.rate=0.08872270823810786]:7.071283996129E-2,2[&location="RJ",location.rate=0.08872270823810786]:8.139243173734E-1)[&location="RJ",location.rate=0.08872270823810786]:1.52176138814E0,((147[&location="RJ",location.rate=0.08872270823810786]:3.61265516585E-1,((101[&location="RJ",location.rate=0.08872270823810786]:4.63641944212E-1,((((((10[&location="RJ",location.rate=0.08872270823810786]:3.243636991488E-1,15[&location="RJ",location.rate=0.08872270823810786]:3.627198635322E-1)[&location="RJ",location.rate=0.08872270823810786]:3.119738982175E-1,18[&location="RJ",location.rate=0.08872270823810786]:6.829129398321E-1)[&location="RJ",location.rate=0.08872270823810786]:8.024557250012E-3,6[&location="RJ",location.rate=0.08872270823810786]:6.27923798452E-1)[&location="RJ",location.rate=0.08872270823810786]:6.653325466429E-2,3[&location="RJ",location.rate=0.08872270823810786]:6.424022585958E-1)[&location="RJ",location.rate=0.08872270823810786]:1.516762838846E-3,(((89[&location="Northeast",location.rate=0.08872270823810786]:5.968131212756E-2,88[&location="Northeast",location.rate=0.08872270823810786]:4.598268199054E-2)[&location="Northeast",location.rate=0.08872270823810786]:2.54241000604E-1,(((85[&location="Northeast",location.rate=0.08872270823810786]:1.58431973776E-1,83[&location="Northeast",location.rate=0.08872270823810786]:1.58431973776E-1)[&location="Northeast",location.rate=0.08872270823810786]:8.888597038847E-3,(93[&location="Northeast",location.rate=0.08872270823810786]:4.372900045646E-2,(84[&location="Northeast",location.rate=0.08872270823810786]:2.478423320997E-2,86[&location="Northeast",location.rate=0.08872270823810786]:2.478423320997E-2)[&location="Northeast",location.rate=0.08872270823810786]:5.246137109466E-3)[&location="Northeast",location.rate=0.08872270823810786]:1.372902004954E-1)[&location="Northeast",location.rate=0.08872270823810786]:2.460421582286E-2,((90[&location="Northeast",location.rate=0.08872270823810786]:5.10817670001E-2,91[&location="Northeast",location.rate=0.08872270823810786]:5.10817670001E-2)[&location="Northeast",location.rate=0.08872270823810786]:1.051830993476E-1,92[&location="Northeast",location.rate=0.08872270823810786]:1.562648663477E-1)[&location="Northeast",location.rate=0.08872270823810786]:4.935855042696E-2)[&location="Northeast",location.rate=0.08872270823810786]:1.082988959568E-1)[&location="Northeast",location.rate=0.08872270823810786]:8.943434225561E-2,87[&location="Northeast",location.rate=0.08872270823810786]:3.896580248501E-1)[&location="Northeast",location.rate=0.08872270823810786]:7.939870239816E-1)[&location="RJ",location.rate=0.08872270823810786]:7.68080345788E-1,((102[&location="RJ",location.rate=0.08872270823810786]:9.655757461234E-2,((24[&location="RJ",location.rate=0.08872270823810786]:1.083651251941E0,((21[&location="RJ",location.rate=0.08872270823810786]:4.714338986971E-1,28[&location="RJ",location.rate=0.08872270823810786]:4.960914329435E-1)[&location="RJ",location.rate=0.08872270823810786]:3.680232337493E-1,1[&location="RJ",location.rate=0.08872270823810786]:7.781329682993E-2)[&location="RJ",location.rate=0.08872270823810786]:2.250160373028E-1)[&location="RJ",location.rate=0.08872270823810786]:1.7183293868E-1,(((20[&location="RJ",location.rate=0.08872270823810786]:6.640563569072E-1,25[&location="RJ",location.rate=0.08872270823810786]:6.832344390989E-1)[&location="RJ",location.rate=0.08872270823810786]:1.151888650771E-1,23[&location="RJ",location.rate=0.08872270823810786]:7.874644000664E-1)[&location="RJ",location.rate=0.08872270823810786]:1.409795715465E-1,(140[&location="RJ",location.rate=0.08872270823810786]:7.823552601976E-1,11[&location="RJ",location.rate=0.08872270823810786]:8.015333423893E-1)[&location="RJ",location.rate=0.08872270823810786]:4.197912237441E-2)[&location="RJ",location.rate=0.08872270823810786]:3.160813148983E-1)[&location="RJ",location.rate=0.08872270823810786]:2.717219607774E-3)[&location="RJ",location.rate=0.08872270823810786]:2.338533579221E-1,((((17[&location="RJ",location.rate=0.08872270823810786]:7.062665461443E-1,14[&location="RJ",location.rate=0.08872270823810786]:6.679103817606E-1)[&location="RJ",location.rate=0.08872270823810786]:1.634349640452E-1,((110[&location="RJ",location.rate=0.08872270823810786]:3.095702048293E-1,(105[&location="RJ",location.rate=0.08872270823810786]:2.868787233889E-1,117[&location="RJ",location.rate=0.08872270823810786]:3.170157096903E-1)[&location="RJ",location.rate=0.08872270823810786]:7.736732213739E-4)[&location="RJ",location.rate=0.08872270823810786]:5.143390886743E-1,(((112[&location="RJ",location.rate=0.08872270823810786]:4.326634928078E-1,113[&location="RJ",location.rate=0.08872270823810786]:4.326634928078E-1)[&location="RJ",location.rate=0.08872270823810786]:8.596733282017E-2,9[&location="RJ",location.rate=0.08872270823810786]:5.104116475459E-1)[&location="RJ",location.rate=0.08872270823810786]:2.598959682279E-1,(30[&location="RJ",location.rate=0.08872270823810786]:2.373382761386E-1,4[&location="RJ",location.rate=0.08872270823810786]:6.473553641263E-2)[&location="RJ",location.rate=0.08872270823810786]:6.562570108681E-1)[&location="RJ",location.rate=0.08872270823810786]:5.086195170246E-2)[&location="RJ",location.rate=0.08872270823810786]:1.956600247498E-3)[&location="RJ",location.rate=0.08872270823810786]:4.392788964622E-2,(((111[&location="RJ",location.rate=0.08872270823810786]:3.415392810519E-1,(106[&location="RJ",location.rate=0.08872270823810786]:1.765674890045E-1,139[&location="RJ",location.rate=0.08872270823810786]:3.683483109222E-1)[&location="RJ",location.rate=0.08872270823810786]:1.485334358831E-1)[&location="RJ",location.rate=0.08872270823810786]:3.692091254671E-1,(148[&location="RJ",location.rate=0.08872270823810786]:1.910295893469E-1,143[&location="RJ",location.rate=0.08872270823810786]:1.882898633195E-1)[&location="RJ",location.rate=0.08872270823810786]:4.813626527887E-1)[&location="RJ",location.rate=0.08872270823810786]:9.57991539631E-2,(((115[&location="RJ",location.rate=0.08872270823810786]:6.164342856635E-1,(19[&location="RJ",location.rate=0.08872270823810786]:3.971686322072E-1,13[&location="RJ",location.rate=0.08872270823810786]:3.588124678236E-1)[&location="RJ",location.rate=0.08872270823810786]:3.398135986618E-1)[&location="RJ",location.rate=0.08872270823810786]:3.055663628924E-2,((((114[&location="RJ",location.rate=0.08872270823810786]:7.269674893231E-2,104[&location="RJ",location.rate=0.08872270823810786]:1.329707215351E-1)[&location="RJ",location.rate=0.08872270823810786]:2.080858258378E-1,108[&location="RJ",location.rate=0.08872270823810786]:3.383168213455E-1)[&location="RJ",location.rate=0.08872270823810786]:9.267960293904E-3,107[&location="RJ",location.rate=0.08872270823810786]:3.503245076668E-1)[&location="RJ",location.rate=0.08872270823810786]:2.374845476166E-2,109[&location="RJ",location.rate=0.08872270823810786]:3.932510446202E-1)[&location="RJ",location.rate=0.08872270823810786]:3.33191932127E-1)[&location="RJ",location.rate=0.08872270823810786]:5.549889849526E-2,116[&location="RJ",location.rate=0.08872270823810786]:7.024898204479E-1)[&location="RJ",location.rate=0.08872270823810786]:2.734541126707E-2)[&location="RJ",location.rate=0.08872270823810786]:6.324622291519E-2)[&location="RJ",location.rate=0.08872270823810786]:1.610071413372E-1,(142[&location="RJ",location.rate=0.08872270823810786]:6.591049924327E-1,((144[&location="RJ",location.rate=0.08872270823810786]:1.863006604051E-1,145[&location="RJ",location.rate=0.08872270823810786]:1.9178011246E-1)[&location="RJ",location.rate=0.08872270823810786]:5.130187277152E-3,141[&location="RJ",location.rate=0.08872270823810786]:1.941705737096E-1)[&location="RJ",location.rate=0.08872270823810786]:4.621946926956E-1)[&location="RJ",location.rate=0.08872270823810786]:5.497781240828E-1)[&location="RJ",location.rate=0.08872270823810786]:3.681031584847E-1)[&location="RJ",location.rate=0.08872270823810786]:8.432816071555E-2)[&location="RJ",location.rate=0.08872270823810786]:5.438230301695E-2)[&location="RJ",location.rate=0.08872270823810786]:7.927990861272E-1,146[&location="RJ",location.rate=0.08872270823810786]:4.034954505803E-1)[&location="RJ",location.rate=0.08872270823810786]:2.061159605923E-2)[&location="RJ",location.rate=0.08872270823810786]:5.586734850485E-2,(16[&location="RJ",location.rate=0.08872270823810786]:2.439154290929E0,40[&location="RJ",location.rate=0.08872270823810786]:3.536613648116E-1)[&location="RJ",location.rate=0.08872270823810786]:6.094451097845E-3)[&location="RJ",location.rate=0.08872270823810786]:1.920408677492E-2)[&location="RJ",location.rate=0.08872270823810786]:1.978131231054E-2)[&location="RJ",location.rate=0.08872270823810786]:7.421130100515E-2,38[&location="Northeast",location.rate=0.08872270823810786]:4.04646505071E-1)[&location="Northeast",location.rate=0.08872270823810786]:6.019589076641E-1)[&location="Northeast",location.rate=0.08872270823810786]:1.391679310313E-1)[&location="Northeast",location.rate=0.08872270823810786]:2.358940076106E-2)[&location="Northeast",location.rate=0.08872270823810786]:3.078232175351E-1,34[&location="Northeast",location.rate=0.08872270823810786]:1.1806816917E-2)[&location="Northeast",location.rate=0.08872270823810786]:1.040882086445E-2)[&location="Northeast",location.rate=0.08872270823810786]:1.21372971017E-2,33[&location="Northeast",location.rate=0.08872270823810786]:1.791457871878E-2)[&location="Northeast"];
tree STATE_1582000 [&joint=-66.28307640635157,lnP=-66.28307640635157] = [&R] (33[&location="Northeast",location.rate=0.02069196551969514]:6.558254858377E-2,(32[&location="Northeast",location.rate=0.02069196551969514]:5.879185328243E-3,(34[&location="Northeast",location.rate=0.02069196551969514]:2.432151991847E-2,(((38[&location="Northeast",location.rate=0.02069196551969514]:8.445292931753E-1,((((101[&location="RJ",location.rate=0.02069196551969514]:7.473581280394E-1,((((144[&location="RJ",location.rate=0.02069196551969514]:6.441715222539E-1,(145[&location="RJ",location.rate=0.02069196551969514]:2.67967495035E-2,141[&location="RJ",location.rate=0.02069196551969514]:2.405702347591E-2)[&location="RJ",location.rate=0.02069196551969514]:6.228542248053E-1)[&location="RJ",location.rate=0.02069196551969514]:1.069773049166E-1,142[&location="RJ",location.rate=0.02069196551969514]:7.566282792255E-1)[&location="RJ",location.rate=0.02069196551969514]:8.110372049921E-1,((((110[&location="RJ",location.rate=0.02069196551969514]:4.690381366665E-1,105[&location="RJ",location.rate=0.02069196551969514]:4.471203284474E-1)[&location="RJ",location.rate=0.02069196551969514]:4.355148972521E-1,(((17[&location="RJ",location.rate=0.02069196551969514]:6.725006062704E-1,14[&location="RJ",location.rate=0.02069196551969514]:6.341444418868E-1)[&location="RJ",location.rate=0.02069196551969514]:1.174166931054E-1,(((30[&location="RJ",location.rate=0.02069196551969514]:2.893145700929E-1,4[&location="RJ",location.rate=0.02069196551969514]:1.167118303669E-1)[&location="RJ",location.rate=0.02069196551969514]:4.087919584364E-1,117[&location="RJ",location.rate=0.02069196551969514]:5.857777614061E-1)[&location="RJ",location.rate=0.02069196551969514]:6.564641950964E-2,112[&location="RJ",location.rate=0.02069196551969514]:6.486844548881E-1)[&location="RJ",location.rate=0.02069196551969514]:1.02876680104E-1)[&location="RJ",location.rate=0.02069196551969514]:7.971456348066E-2,(113[&location="RJ",location.rate=0.02069196551969514]:7.049527801229E-1,9[&location="RJ",location.rate=0.02069196551969514]:6.967336020408E-1)[&location="RJ",location.rate=0.02069196551969514]:1.263229183499E-1)[&location="RJ",location.rate=0.02069196551969514]:7.875678750044E-2)[&location="RJ",location.rate=0.02069196551969514]:1.878657638011E-1,(((115[&location="RJ",location.rate=0.02069196551969514]:5.591626480552E-1,(19[&location="RJ",location.rate=0.02069196551969514]:3.282023952729E-1,13[&location="RJ",location.rate=0.02069196551969514]:2.898462308892E-1)[&location="RJ",location.rate=0.02069196551969514]:3.515081979878E-1)[&location="RJ",location.rate=0.02069196551969514]:7.750262871294E-2,(((108[&location="RJ",location.rate=0.02069196551969514]:3.225413941547E-1,(104[&location="RJ",location.rate=0.02069196551969514]:7.729169360654E-2,114[&location="RJ",location.rate=0.02069196551969514]:1.701772100377E-2)[&location="RJ",location.rate=0.02069196551969514]:2.479894265755E-1)[&location="RJ",location.rate=0.02069196551969514]:1.261436406923E-1,109[&location="RJ",location.rate=0.02069196551969514]:4.706028430661E-1)[&location="RJ",location.rate=0.02069196551969514]:5.259846105574E-2,107[&location="RJ",location.rate=0.02069196551969514]:5.040232219301E-1)[&location="RJ",location.rate=0.02069196551969514]:1.929160274408E-1)[&location="RJ",location.rate=0.02069196551969514]:1.002455498753E-1,(((148[&location="RJ",location.rate=0.02069196551969514]:2.753045567731E-1,143[&location="RJ",location.rate=0.02069196551969514]:2.725648307458E-1)[&location="RJ",location.rate=0.02069196551969514]:1.61303079385E-1,116[&location="RJ",location.rate=0.02069196551969514]:3.982514717745E-1)[&location="RJ",location.rate=0.02069196551969514]:1.916934115875E-1,(139[&location="RJ",location.rate=0.02069196551969514]:4.849473050445E-1,(111[&location="RJ",location.rate=0.02069196551969514]:7.474324714828E-2,106[&location="RJ",location.rate=0.02069196551969514]:5.83048909839E-2)[&location="RJ",location.rate=0.02069196551969514]:2.348615921428E-1)[&location="RJ",location.rate=0.02069196551969514]:3.57052372838E-1)[&location="RJ",location.rate=0.02069196551969514]:1.469659432815E-1)[&location="RJ",location.rate=0.02069196551969514]:2.787956423091E-1)[&location="RJ",location.rate=0.02069196551969514]:2.434642577614E-1,((((28[&location="RJ",location.rate=0.02069196551969514]:6.971619081202E-1,21[&location="RJ",location.rate=0.02069196551969514]:6.725043738738E-1)[&location="RJ",location.rate=0.02069196551969514]:2.262754067901E-1,1[&location="RJ",location.rate=0.02069196551969514]:1.371359450474E-1)[&location="RJ",location.rate=0.02069196551969514]:9.28614912112E-2,24[&location="RJ",location.rate=0.02069196551969514]:1.010819354067E0)[&location="RJ",location.rate=0.02069196551969514]:3.240553073163E-1,(102[&location="RJ",location.rate=0.02069196551969514]:1.613135138439E-1,(((20[&location="RJ",location.rate=0.02069196551969514]:4.702744891208E-1,25[&location="RJ",location.rate=0.02069196551969514]:4.894525713125E-1)[&location="RJ",location.rate=0.02069196551969514]:1.881441695286E-1,23[&location="RJ",location.rate=0.02069196551969514]:6.666378367314E-1)[&location="RJ",location.rate=0.02069196551969514]:1.367002401009E-1,(140[&location="RJ",location.rate=0.02069196551969514]:6.103354073463E-1,11[&location="RJ",location.rate=0.02069196551969514]:6.29513489538E-1)[&location="RJ",location.rate=0.02069196551969514]:8.889308044506E-2)[&location="RJ",location.rate=0.02069196551969514]:5.086603685183E-1)[&location="RJ",location.rate=0.02069196551969514]:1.191731192276E-2)[&location="RJ",location.rate=0.02069196551969514]:9.415907902953E-2)[&location="RJ",location.rate=0.02069196551969514]:5.370023695548E-2)[&location="RJ",location.rate=0.02069196551969514]:1.229860883225E-1,((3[&location="RJ",location.rate=0.02069196551969514]:5.966763851157E-1,(((92[&location="Northeast",location.rate=0.02069196551969514]:5.935287018E-2,(91[&location="Northeast",location.rate=0.02069196551969514]:3.476028716259E-2,90[&location="Northeast",location.rate=0.02069196551969514]:3.476028716259E-2)[&location="Northeast",location.rate=0.02069196551969514]:2.459258301741E-2)[&location="Northeast",location.rate=0.02069196551969514]:9.445926437954E-2,((85[&location="Northeast",location.rate=0.02069196551969514]:5.809375689295E-2,93[&location="Northeast",location.rate=0.02069196551969514]:7.179238702996E-2)[&location="Northeast",location.rate=0.02069196551969514]:5.348527273904E-2,(84[&location="Northeast",location.rate=0.02069196551969514]:1.097216046084E-1,(86[&location="Northeast",location.rate=0.02069196551969514]:7.15522117907E-2,83[&location="Northeast",location.rate=0.02069196551969514]:7.15522117907E-2)[&location="Northeast",location.rate=0.02069196551969514]:3.81693928177E-2)[&location="Northeast",location.rate=0.02069196551969514]:1.857425023588E-3)[&location="Northeast",location.rate=0.02069196551969514]:2.853447479054E-2)[&location="Northeast",location.rate=0.02069196551969514]:9.431460148579E-2,((89[&location="Northeast",location.rate=0.02069196551969514]:9.626237222765E-2,88[&location="Northeast",location.rate=0.02069196551969514]:8.256374209064E-2)[&location="Northeast",location.rate=0.02069196551969514]:1.430153989442E-1,87[&location="Northeast",location.rate=0.02069196551969514]:2.255791410348E-1)[&location="Northeast",location.rate=0.02069196551969514]:8.848964873492E-3)[&location="Northeast",location.rate=0.02069196551969514]:9.019743066045E-1)[&location="RJ",location.rate=0.02069196551969514]:1.602360251495E-1,(18[&location="RJ",location.rate=0.02069196551969514]:6.961497150136E-1,((10[&location="RJ",location.rate=0.02069196551969514]:1.439148329412E-1,15[&location="RJ",location.rate=0.02069196551969514]:1.822709973247E-1)[&location="RJ",location.rate=0.02069196551969514]:4.160642820708E-1,6[&location="RJ",location.rate=0.02069196551969514]:5.435407588476E-1)[&location="RJ",location.rate=0.02069196551969514]:8.95952575359E-2)[&location="RJ",location.rate=0.02069196551969514]:1.758311884021E-1)[&location="RJ",location.rate=0.02069196551969514]:6.844240937817E-1)[&location="RJ",location.rate=0.02069196551969514]:3.087613500201E-1)[&location="RJ",location.rate=0.02069196551969514]:6.583867946786E-1,(98[&location="RJ",location.rate=0.02069196551969514]:4.853892367273E-1,(95[&location="RJ",location.rate=0.02069196551969514]:4.071358394952E-1,(94[&location="RJ",location.rate=0.02069196551969514]:1.603132059341E-1,100[&location="RJ",location.rate=0.02069196551969514]:1.603132059341E-1)[&location="RJ",location.rate=0.02069196551969514]:1.62123180009E-1)[&location="RJ",location.rate=0.02069196551969514]:8.918235898091E-2)[&location="RJ",location.rate=0.02069196551969514]:7.560682754321E-2)[&location="RJ",location.rate=0.02069196551969514]:1.787166971486E-1,((96[&location="RJ",location.rate=0.02069196551969514]:3.902922000286E-1,40[&location="RJ",location.rate=0.02069196551969514]:2.755381016679E-1)[&location="RJ",location.rate=0.02069196551969514]:8.862583544537E-2,99[&location="RJ",location.rate=0.02069196551969514]:5.144371611568E-1)[&location="RJ",location.rate=0.02069196551969514]:2.471335237596E-1)[&location="RJ",location.rate=0.02069196551969514]:9.975037529369E-2,((97[&location="RJ",location.rate=0.02069196551969514]:4.708619106948E-1,((39[&location="RJ",location.rate=0.02069196551969514]:3.539821424754E-1,147[&location="RJ",location.rate=0.02069196551969514]:4.113591916557E-1)[&location="RJ",location.rate=0.02069196551969514]:8.222574569158E-2,16[&location="RJ",location.rate=0.02069196551969514]:2.521700814284E0)[&location="RJ",location.rate=0.02069196551969514]:1.056922738941E-1)[&location="RJ",location.rate=0.02069196551969514]:8.22338042448E-2,((((31[&location="RJ",location.rate=0.02069196551969514]:6.515849434788E-1,((7[&location="RJ",location.rate=0.02069196551969514]:1.789456583156E-1,8[&location="RJ",location.rate=0.02069196551969514]:1.789456583156E-1)[&location="RJ",location.rate=0.02069196551969514]:8.973581509808E-2,26[&location="RJ",location.rate=0.02069196551969514]:3.755307884822E-1)[&location="RJ",location.rate=0.02069196551969514]:2.322185385581E-1)[&location="RJ",location.rate=0.02069196551969514]:7.115101069544E-3,(22[&location="RJ",location.rate=0.02069196551969514]:2.61427926332E-1,27[&location="RJ",location.rate=0.02069196551969514]:2.778662824964E-1)[&location="RJ",location.rate=0.02069196551969514]:3.424775976683E-1)[&location="RJ",location.rate=0.02069196551969514]:2.528591065846E-1,2[&location="RJ",location.rate=0.02069196551969514]:6.841618908588E-1)[&location="RJ",location.rate=0.02069196551969514]:1.677891519931E0,146[&location="RJ",location.rate=0.02069196551969514]:5.255461871954E-1)[&location="RJ",location.rate=0.02069196551969514]:2.188063583453E-1)[&location="RJ",location.rate=0.02069196551969514]:8.691386986071E-2)[&location="RJ",location.rate=0.02069196551969514]:2.017874679379E-1)[&location="Northeast",location.rate=0.02069196551969514]:3.60677844283E-1,((((((129[&location="North",location.rate=0.02069196551969514]:1.599384936547E-1,(132[&location="North",location.rate=0.02069196551969514]:1.331432846557E-1,(131[&location="North",location.rate=0.02069196551969514]:8.794827093181E-2,130[&location="North",location.rate=0.02069196551969514]:8.520854490445E-2)[&location="North",location.rate=0.02069196551969514]:4.51950137239E-2)[&location="North",location.rate=0.02069196551969514]:2.953493502639E-2)[&location="North",location.rate=0.02069196551969514]:3.709195827075E-1,(69[&location="North",location.rate=0.02069196551969514]:4.011782286442E-1,118[&location="Northeast",location.rate=0.02069196551969514]:3.902193245346E-1)[&location="North",location.rate=0.02069196551969514]:2.776250531976E-1)[&location="North",location.rate=0.02069196551969514]:7.422363264561E-1,(128[&location="North",location.rate=0.02069196551969514]:1.218716221001E0,((((64[&location="Centre-West",location.rate=0.02069196551969514]:1.957720670566E-1,60[&location="Centre-West",location.rate=0.02069196551969514]:4.50871355499E-2)[&location="Centre-West",location.rate=0.02069196551969514]:1.006562688551E-1,65[&location="Centre-West",location.rate=0.02069196551969514]:1.45743404405E-1)[&location="Centre-West",location.rate=0.02069196551969514]:2.676934936101E-2,62[&location="Centre-West",location.rate=0.02069196551969514]:3.642935756838E-1)[&location="Centre-West",location.rate=0.02069196551969514]:1.852174710523E-1,(61[&location="Centre-West",location.rate=0.02069196551969514]:3.028436451537E-1,63[&location="Centre-West",location.rate=0.02069196551969514]:2.617477547426E-1)[&location="Centre-West",location.rate=0.02069196551969514]:2.466674015824E-1)[&location="Centre-West",location.rate=0.02069196551969514]:8.089312016626E-1)[&location="North",location.rate=0.02069196551969514]:5.163845578957E-2)[&location="North",location.rate=0.02069196551969514]:1.969986040593E-1,(45[&location="Northeast",location.rate=0.02069196551969514]:5.747841498128E-1,(((((42[&location="Northeast",location.rate=0.02069196551969514]:3.820534993128E-1,(41[&location="Northeast",location.rate=0.02069196551969514]:3.243772099632E-1,48[&location="Northeast",location.rate=0.02069196551969514]:3.680930569577E-1)[&location="Northeast",location.rate=0.02069196551969514]:5.221180847539E-2)[&location="Northeast",location.rate=0.02069196551969514]:4.542446897702E-2,46[&location="Northeast",location.rate=0.02069196551969514]:4.766582961586E-1)[&location="Northeast",location.rate=0.02069196551969514]:3.907957008253E-3,43[&location="Northeast",location.rate=0.02069196551969514]:4.805662531668E-1)[&location="Northeast",location.rate=0.02069196551969514]:5.479949448325E-2,(50[&location="Northeast",location.rate=0.02069196551969514]:4.081858314568E-1,49[&location="Northeast",location.rate=0.02069196551969514]:4.081858314568E-1)[&location="Northeast",location.rate=0.02069196551969514]:9.439303094752E-2)[&location="Northeast",location.rate=0.02069196551969514]:2.420387861318E-2,((47[&location="Northeast",location.rate=0.02069196551969514]:4.420987985419E-1,44[&location="Northeast",location.rate=0.02069196551969514]:4.366343176677E-1)[&location="Northeast",location.rate=0.02069196551969514]:2.996653865927E-2,51[&location="Northeast",location.rate=0.02069196551969514]:4.447429328297E-1)[&location="Northeast",location.rate=0.02069196551969514]:8.750428906205E-2)[&location="Northeast",location.rate=0.02069196551969514]:2.341124486089E-2)[&location="Northeast",location.rate=0.02069196551969514]:1.191729187461E-1)[&location="Northeast",location.rate=0.02069196551969514]:2.441819485165E-1,35[&location="Northeast",location.rate=0.02069196551969514]:1.827681060791E-1)[&location="Northeast",location.rate=0.02069196551969514]:2.438256078449E-2,((121[&location="Northeast",location.rate=0.02069196551969514]:1.75894548985E0,127[&location="Centre-West",location.rate=0.02069196551969514]:2.200041380261E0)[&location="Northeast",location.rate=0.02069196551969514]:3.482902238899E-1,36[&location="Northeast",location.rate=0.02069196551969514]:2.778365894532E-2)[&location="Northeast",location.rate=0.02069196551969514]:2.25942350384E-1)[&location="Northeast",location.rate=0.02069196551969514]:3.956910240792E-1)[&location="Northeast",location.rate=0.02069196551969514]:1.111228583466E-1,(((67[&location="North",location.rate=0.02069196551969514]:2.064306016062E-1,((124[&location="Northeast",location.rate=0.02069196551969514]:1.520854838511E-1,123[&location="Northeast",location.rate=0.02069196551969514]:1.548177242883E-1)[&location="Northeast",location.rate=0.02069196551969514]:8.607534905098E-2,122[&location="Northeast",location.rate=0.02069196551969514]:2.408930733392E-1)[&location="Northeast",location.rate=0.02069196551969514]:4.668100786076E-1)[&location="Northeast",location.rate=0.02069196551969514]:4.504462733417E-2,(((((135[&location="Northeast",location.rate=0.02069196551969514]:3.461311535627E-1,(138[&location="Northeast",location.rate=0.02069196551969514]:2.933728499806E-1,136[&location="Northeast",location.rate=0.02069196551969514]:1.618660006654E-1)[&location="Northeast",location.rate=0.02069196551969514]:2.527583035822E-1)[&location="Northeast",location.rate=0.02069196551969514]:3.030815376148E-1,120[&location="Northeast",location.rate=0.02069196551969514]:9.012674856981E-1)[&location="Northeast",location.rate=0.02069196551969514]:7.498653250391E-1,126[&location="Northeast",location.rate=0.02069196551969514]:9.613206990523E-1)[&location="Northeast",location.rate=0.02069196551969514]:3.457870721885E-2,119[&location="Northeast",location.rate=0.02069196551969514]:1.781601928915E0)[&location="Northeast",location.rate=0.02069196551969514]:5.024634645304E-1,66[&location="North",location.rate=0.02069196551969514]:2.511886811166E-1)[&location="Northeast",location.rate=0.02069196551969514]:2.865478237508E-4)[&location="Northeast",location.rate=0.02069196551969514]:4.516290209143E-1,((((54[&location="Northeast",location.rate=0.02069196551969514]:2.185642604521E-1,37[&location="Northeast",location.rate=0.02069196551969514]:2.950669926925E-1)[&location="Northeast",location.rate=0.02069196551969514]:6.663865322026E-2,((57[&location="Northeast",location.rate=0.02069196551969514]:1.994658005192E-1,59[&location="Northeast",location.rate=0.02069196551969514]:1.96733560082E-1)[&location="Northeast",location.rate=0.02069196551969514]:6.99363712598E-2,((56[&location="Northeast",location.rate=0.02069196551969514]:2.071024195467E-1,55[&location="Northeast",location.rate=0.02069196551969514]:2.071024195467E-1)[&location="Northeast",location.rate=0.02069196551969514]:3.841519858565E-2,58[&location="Northeast",location.rate=0.02069196551969514]:2.728400225041E-1)[&location="Northeast",location.rate=0.02069196551969514]:1.295559189784E-2)[&location="Northeast",location.rate=0.02069196551969514]:5.678434845071E-2)[&location="Northeast",location.rate=0.02069196551969514]:4.588328427535E-1,68[&location="North",location.rate=0.02069196551969514]:7.331067946771E-1)[&location="Northeast",location.rate=0.02069196551969514]:3.279683114626E-1,((((((76[&location="North",location.rate=0.02069196551969514]:3.344199571165E-1,74[&location="North",location.rate=0.02069196551969514]:3.344199571165E-1)[&location="North",location.rate=0.02069196551969514]:2.80496122303E-2,70[&location="North",location.rate=0.02069196551969514]:3.241134049634E-1)[&location="North",location.rate=0.02069196551969514]:3.931402368625E-2,75[&location="North",location.rate=0.02069196551969514]:4.017835930331E-1)[&location="North",location.rate=0.02069196551969514]:2.478070828338E-1,(((((78[&location="North",location.rate=0.02069196551969514]:1.015621590177E-1,72[&location="North",location.rate=0.02069196551969514]:7.964435079841E-2)[&location="North",location.rate=0.02069196551969514]:1.788187852096E-1,((79[&location="North",location.rate=0.02069196551969514]:1.9097451676E-1,71[&location="North",location.rate=0.02069196551969514]:1.63577256486E-1)[&location="North",location.rate=0.02069196551969514]:2.918410653631E-2,82[&location="North",location.rate=0.02069196551969514]:2.283778013784E-1)[&location="North",location.rate=0.02069196551969514]:6.022232093103E-2)[&location="North",location.rate=0.02069196551969514]:1.239418924105E-1,(80[&location="North",location.rate=0.02069196551969514]:1.08723656025E-1,81[&location="North",location.rate=0.02069196551969514]:1.08723656025E-1)[&location="North",location.rate=0.02069196551969514]:2.873800025305E-1)[&location="North",location.rate=0.02069196551969514]:2.914039974463E-3,73[&location="North",location.rate=0.02069196551969514]:4.483327670231E-1)[&location="North",location.rate=0.02069196551969514]:3.842171170331E-2,77[&location="North",location.rate=0.02069196551969514]:4.812750266717E-1)[&location="North",location.rate=0.02069196551969514]:1.628361971404E-1)[&location="North",location.rate=0.02069196551969514]:8.365902148077E-1,(((52[&location="Northeast",location.rate=0.02069196551969514]:5.281047497369E-1,(103[&location="RJ",location.rate=0.02069196551969514]:6.95476616902E-1,((12[&location="RJ",location.rate=0.02069196551969514]:2.081833825972E-1,5[&location="RJ",location.rate=0.02069196551969514]:1.698272182137E-1)[&location="RJ",location.rate=0.02069196551969514]:1.293986378617E-1,29[&location="RJ",location.rate=0.02069196551969514]:4.444313355274E-1)[&location="RJ",location.rate=0.02069196551969514]:4.839219937033E-1)[&location="RJ",location.rate=0.02069196551969514]:1.496921867396E0)[&location="Northeast",location.rate=0.02069196551969514]:8.643860236716E-2,((134[&location="Northeast",location.rate=0.02069196551969514]:3.418822534709E-1,133[&location="Northeast",location.rate=0.02069196551969514]:3.72019239772E-1)[&location="Northeast",location.rate=0.02069196551969514]:1.317015085017E-2,137[&location="Northeast",location.rate=0.02069196551969514]:4.262852810332E-1)[&location="Northeast",location.rate=0.02069196551969514]:1.003236737139E0)[&location="Northeast",location.rate=0.02069196551969514]:8.106348783315E-2,53[&location="Northeast",location.rate=0.02069196551969514]:6.874101186258E-1)[&location="Northeast",location.rate=0.02069196551969514]:5.230771343662E-2)[&location="Northeast",location.rate=0.02069196551969514]:4.151556835552E-1,125[&location="Northeast",location.rate=0.02069196551969514]:9.444910019564E-1)[&location="Northeast",location.rate=0.02069196551969514]:2.8325077085E-1)[&location="Northeast",location.rate=0.02069196551969514]:1.897497814872E-1)[&location="Northeast",location.rate=0.02069196551969514]:1.086029943484E-2)[&location="Northeast",location.rate=0.02069196551969514]:1.733706692591E-1)[&location="Northeast",location.rate=0.02069196551969514]:3.475473628859E-3)[&location="Northeast",location.rate=0.02069196551969514]:5.422391120081E-2)[&location="Northeast"];
tree STATE_1584000 [&joint=-64.84677217027463,lnP=-64.84677217027463] = [&R] (((33[&location="Northeast",location.rate=0.0368245888219309]:4.928944214399E-2,34[&location="Northeast",location.rate=0.0368245888219309]:6.572779830836E-2)[&location="Northeast",location.rate=0.0368245888219309]:2.439132221575E-2,(((((((119[&location="Northeast",location.rate=0.0368245888219309]:1.111876128151E0,120[&location="Northeast",location.rate=0.0368245888219309]:1.015985717192E0)[&location="Northeast",location.rate=0.0368245888219309]:8.287763843372E-1,((138[&location="Northeast",location.rate=0.0368245888219309]:3.034237696616E-1,136[&location="Northeast",location.rate=0.0368245888219309]:1.719169203464E-1)[&location="Northeast",location.rate=0.0368245888219309]:4.599271509313E-1,135[&location="Northeast",location.rate=0.0368245888219309]:5.633509205928E-1)[&location="Northeast",location.rate=0.0368245888219309]:1.029356386416E0)[&location="Northeast",location.rate=0.0368245888219309]:2.981743025344E-1,66[&location="North",location.rate=0.0368245888219309]:2.059501026934E-1)[&location="Northeast",location.rate=0.0368245888219309]:8.113914518767E-2,(67[&location="North",location.rate=0.0368245888219309]:2.369484299699E-1,((123[&location="Northeast",location.rate=0.0368245888219309]:6.013045331145E-2,124[&location="Northeast",location.rate=0.0368245888219309]:5.739821287432E-2)[&location="Northeast",location.rate=0.0368245888219309]:1.28450738997E-1,122[&location="Northeast",location.rate=0.0368245888219309]:1.885811923084E-1)[&location="Northeast",location.rate=0.0368245888219309]:5.496397880021E-1)[&location="Northeast",location.rate=0.0368245888219309]:5.014081791119E-2)[&location="Northeast",location.rate=0.0368245888219309]:2.049680247108E-2,126[&location="Northeast",location.rate=0.0368245888219309]:1.554760240037E0)[&location="Northeast",location.rate=0.0368245888219309]:4.87537746476E-1,(((((57[&location="Northeast",location.rate=0.0368245888219309]:1.493960033332E-1,(37[&location="Northeast",location.rate=0.0368245888219309]:1.659491584235E-1,54[&location="Northeast",location.rate=0.0368245888219309]:8.944642618302E-2)[&location="Northeast",location.rate=0.0368245888219309]:1.89659705928E-2)[&location="Northeast",location.rate=0.0368245888219309]:9.69517307805E-2,((56[&location="Northeast",location.rate=0.0368245888219309]:1.284538717676E-1,55[&location="Northeast",location.rate=0.0368245888219309]:1.284538717676E-1)[&location="Northeast",location.rate=0.0368245888219309]:9.180087735264E-2,58[&location="Northeast",location.rate=0.0368245888219309]:2.47577153492E-1)[&location="Northeast",location.rate=0.0368245888219309]:1.516402324466E-2)[&location="Northeast",location.rate=0.0368245888219309]:2.133432051221E-2,59[&location="Northeast",location.rate=0.0368245888219309]:2.649498141887E-1)[&location="Northeast",location.rate=0.0368245888219309]:2.583115976486E-1,68[&location="North",location.rate=0.0368245888219309]:4.740810839684E-1)[&location="Northeast",location.rate=0.0368245888219309]:6.587906430794E-1,(((((70[&location="North",location.rate=0.0368245888219309]:6.052982765423E-1,(76[&location="North",location.rate=0.0368245888219309]:5.861784620146E-1,74[&location="North",location.rate=0.0368245888219309]:5.861784620146E-1)[&location="North",location.rate=0.0368245888219309]:5.747597891117E-2)[&location="North",location.rate=0.0368245888219309]:4.252090909162E-2,75[&location="North",location.rate=0.0368245888219309]:6.861753500174E-1)[&location="North",location.rate=0.0368245888219309]:1.012516532143E-1,((82[&location="North",location.rate=0.0368245888219309]:4.082658177857E-1,(79[&location="North",location.rate=0.0368245888219309]:2.13026284538E-1,(78[&location="North",location.rate=0.0368245888219309]:1.903908278088E-1,72[&location="North",location.rate=0.0368245888219309]:1.684730195894E-1)[&location="North",location.rate=0.0368245888219309]:2.263545672923E-2)[&location="North",location.rate=0.0368245888219309]:1.870203551656E-1)[&location="North",location.rate=0.0368245888219309]:7.826852535244E-2,((81[&location="North",location.rate=0.0368245888219309]:1.240583543215E-1,80[&location="North",location.rate=0.0368245888219309]:1.240583543215E-1)[&location="North",location.rate=0.0368245888219309]:2.666808000483E-1,(71[&location="North",location.rate=0.0368245888219309]:3.589293128211E-1,(73[&location="North",location.rate=0.0368245888219309]:2.749510793969E-1,77[&location="North",location.rate=0.0368245888219309]:2.694716273422E-1)[&location="North",location.rate=0.0368245888219309]:1.52471384109E-1)[&location="North",location.rate=0.0368245888219309]:1.263175935702E-2)[&location="North",location.rate=0.0368245888219309]:7.935683260397E-2)[&location="North",location.rate=0.0368245888219309]:2.680159477648E-1)[&location="North",location.rate=0.0368245888219309]:6.559399582765E-1,(53[&location="Northeast",location.rate=0.0368245888219309]:6.773262051518E-1,(52[&location="Northeast",location.rate=0.0368245888219309]:5.190406576933E-1,((103[&location="RJ",location.rate=0.0368245888219309]:8.241309575409E-1,(29[&location="RJ",location.rate=0.0368245888219309]:5.850699257682E-1,(5[&location="RJ",location.rate=0.0368245888219309]:2.303088463726E-1,12[&location="RJ",location.rate=0.0368245888219309]:2.686650107561E-1)[&location="RJ",location.rate=0.0368245888219309]:2.095555999435E-1)[&location="RJ",location.rate=0.0368245888219309]:4.719377441016E-1)[&location="RJ",location.rate=0.0368245888219309]:1.006888887607E0,(137[&location="Northeast",location.rate=0.0368245888219309]:7.643396175793E-1,(133[&location="Northeast",location.rate=0.0368245888219309]:6.456392044238E-1,134[&location="Northeast",location.rate=0.0368245888219309]:6.155022181227E-1)[&location="Northeast",location.rate=0.0368245888219309]:7.760452274448E-2)[&location="Northeast",location.rate=0.0368245888219309]:2.173651590754E-1)[&location="Northeast",location.rate=0.0368245888219309]:3.523145471064E-1)[&location="Northeast",location.rate=0.0368245888219309]:1.664822687699E-1)[&location="Northeast",location.rate=0.0368245888219309]:1.957769774429E-2)[&location="Northeast",location.rate=0.0368245888219309]:5.393602020453E-1,125[&location="Northeast",location.rate=0.0368245888219309]:1.02588159128E0)[&location="Northeast",location.rate=0.0368245888219309]:2.736568024345E-1)[&location="Northeast",location.rate=0.0368245888219309]:2.099727075526E-1)[&location="Northeast",location.rate=0.0368245888219309]:4.03802770001E-2,((36[&location="Northeast",location.rate=0.0368245888219309]:2.595275148616E-1,((((((65[&location="Centre-West",location.rate=0.0368245888219309]:2.594977292879E-1,64[&location="Centre-West",location.rate=0.0368245888219309]:4.101826607946E-1)[&location="Centre-West",location.rate=0.0368245888219309]:2.718232490496E-2,(62[&location="Centre-West",location.rate=0.0368245888219309]:2.373038222884E-1,60[&location="Centre-West",location.rate=0.0368245888219309]:4.552300037067E-2)[&location="Centre-West",location.rate=0.0368245888219309]:2.411570538222E-1)[&location="Centre-West",location.rate=0.0368245888219309]:2.496499405669E-1,(61[&location="Centre-West",location.rate=0.0368245888219309]:1.692082877371E-1,63[&location="Centre-West",location.rate=0.0368245888219309]:1.28112397326E-1)[&location="Centre-West",location.rate=0.0368245888219309]:5.589025289404E-1)[&location="Centre-West",location.rate=0.0368245888219309]:7.141795213576E-1,(((121[&location="Northeast",location.rate=0.0368245888219309]:8.80695091478E-1,127[&location="Centre-West",location.rate=0.0368245888219309]:1.321790981889E0)[&location="Northeast",location.rate=0.0368245888219309]:2.848667701037E-1,128[&location="North",location.rate=0.0368245888219309]:5.683015876092E-1)[&location="Northeast",location.rate=0.0368245888219309]:4.23592146162E-1,(118[&location="Northeast",location.rate=0.0368245888219309]:6.926534709332E-1,(((129[&location="North",location.rate=0.0368245888219309]:1.421185685955E-1,(130[&location="North",location.rate=0.0368245888219309]:8.174164967972E-2,132[&location="North",location.rate=0.0368245888219309]:8.448137570708E-2)[&location="North",location.rate=0.0368245888219309]:6.037691891573E-2)[&location="North",location.rate=0.0368245888219309]:9.650422654981E-3,131[&location="North",location.rate=0.0368245888219309]:1.545087172778E-1)[&location="North",location.rate=0.0368245888219309]:3.278113431482E-1,69[&location="North",location.rate=0.0368245888219309]:6.275255398782E-1)[&location="North",location.rate=0.0368245888219309]:7.608683516468E-2)[&location="Northeast",location.rate=0.0368245888219309]:4.389662902353E-1)[&location="Northeast",location.rate=0.0368245888219309]:3.106705768665E-1)[&location="Northeast",location.rate=0.0368245888219309]:4.320566673385E-1,((51[&location="Northeast",location.rate=0.0368245888219309]:6.194899925684E-1,((((42[&location="Northeast",location.rate=0.0368245888219309]:3.07409398511E-1,41[&location="Northeast",location.rate=0.0368245888219309]:3.019449176367E-1)[&location="Northeast",location.rate=0.0368245888219309]:2.452319942392E-3,48[&location="Northeast",location.rate=0.0368245888219309]:3.481130845736E-1)[&location="Northeast",location.rate=0.0368245888219309]:1.769367819563E-1,(46[&location="Northeast",location.rate=0.0368245888219309]:4.896775271979E-1,43[&location="Northeast",location.rate=0.0368245888219309]:4.896775271979E-1)[&location="Northeast",location.rate=0.0368245888219309]:4.630130108047E-2)[&location="Northeast",location.rate=0.0368245888219309]:1.060174571619E-1,(50[&location="Northeast",location.rate=0.0368245888219309]:3.516147439936E-1,49[&location="Northeast",location.rate=0.0368245888219309]:3.516147439936E-1)[&location="Northeast",location.rate=0.0368245888219309]:2.575946562009E-1)[&location="Northeast",location.rate=0.0368245888219309]:4.816111499667E-3)[&location="Northeast",location.rate=0.0368245888219309]:6.27593268901E-2,(45[&location="Northeast",location.rate=0.0368245888219309]:6.647835907482E-1,(47[&location="Northeast",location.rate=0.0368245888219309]:9.350081336286E-2,44[&location="Northeast",location.rate=0.0368245888219309]:8.803633248861E-2)[&location="Northeast",location.rate=0.0368245888219309]:5.794794986967E-1)[&location="Northeast",location.rate=0.0368245888219309]:3.659141177051E-2)[&location="Northeast",location.rate=0.0368245888219309]:2.598497631663E-1)[&location="Northeast",location.rate=0.0368245888219309]:4.850361989612E-3,35[&location="Northeast",location.rate=0.0368245888219309]:2.107042166782E-1)[&location="Northeast",location.rate=0.0368245888219309]:2.247955717679E-3)[&location="Northeast",location.rate=0.0368245888219309]:3.843862067786E-1,((((((((((7[&location="RJ",location.rate=0.0368245888219309]:2.577200503003E-1,8[&location="RJ",location.rate=0.0368245888219309]:2.577200503003E-1)[&location="RJ",location.rate=0.0368245888219309]:3.373050432804E-1,(22[&location="RJ",location.rate=0.0368245888219309]:5.27679523589E-1,27[&location="RJ",location.rate=0.0368245888219309]:5.441178797534E-1)[&location="RJ",location.rate=0.0368245888219309]:1.632359809506E-1)[&location="RJ",location.rate=0.0368245888219309]:2.028263280076E-2,(2[&location="RJ",location.rate=0.0368245888219309]:4.120230375712E-1,31[&location="RJ",location.rate=0.0368245888219309]:6.394202978452E-1)[&location="RJ",location.rate=0.0368245888219309]:1.265723600432E-1)[&location="RJ",location.rate=0.0368245888219309]:1.571445472877E-1,26[&location="RJ",location.rate=0.0368245888219309]:8.793015887378E-1)[&location="RJ",location.rate=0.0368245888219309]:1.574181853325E0,39[&location="RJ",location.rate=0.0368245888219309]:3.131959953981E-1)[&location="RJ",location.rate=0.0368245888219309]:4.852263521094E-2,40[&location="RJ",location.rate=0.0368245888219309]:3.617186306091E-1)[&location="RJ",location.rate=0.0368245888219309]:2.509800216093E-2,147[&location="RJ",location.rate=0.0368245888219309]:4.441936819503E-1)[&location="RJ",location.rate=0.0368245888219309]:1.337653733716E-1,((98[&location="RJ",location.rate=0.0368245888219309]:6.043556123655E-1,(((99[&location="RJ",location.rate=0.0368245888219309]:4.120394912847E-1,96[&location="RJ",location.rate=0.0368245888219309]:3.765203656019E-1)[&location="RJ",location.rate=0.0368245888219309]:6.088364286941E-2,((100[&location="RJ",location.rate=0.0368245888219309]:2.367122399531E-1,94[&location="RJ",location.rate=0.0368245888219309]:2.367122399531E-1)[&location="RJ",location.rate=0.0368245888219309]:8.836250988617E-2,95[&location="RJ",location.rate=0.0368245888219309]:4.097742033913E-1)[&location="RJ",location.rate=0.0368245888219309]:5.22199690143E-2)[&location="RJ",location.rate=0.0368245888219309]:6.660786602509E-3,(101[&location="RJ",location.rate=0.0368245888219309]:1.211019608794E0,(((((10[&location="RJ",location.rate=0.0368245888219309]:3.041856355689E-1,15[&location="RJ",location.rate=0.0368245888219309]:3.425417999523E-1)[&location="RJ",location.rate=0.0368245888219309]:1.962703479607E-1,(18[&location="RJ",location.rate=0.0368245888219309]:4.93025265722E-1,6[&location="RJ",location.rate=0.0368245888219309]:4.300115670919E-1)[&location="RJ",location.rate=0.0368245888219309]:5.400606027329E-2)[&location="RJ",location.rate=0.0368245888219309]:7.766408009726E-2,3[&location="RJ",location.rate=0.0368245888219309]:5.09626912942E-1)[&location="RJ",location.rate=0.0368245888219309]:1.821862686171E-1,(((((90[&location="Northeast",location.rate=0.0368245888219309]:1.967596659175E-2,91[&location="Northeast",location.rate=0.0368245888219309]:1.967596659175E-2)[&location="Northeast",location.rate=0.0368245888219309]:6.392697014038E-2,92[&location="Northeast",location.rate=0.0368245888219309]:8.360293673212E-2)[&location="Northeast",location.rate=0.0368245888219309]:1.154919029781E-1,87[&location="Northeast",location.rate=0.0368245888219309]:1.853962095732E-1)[&location="Northeast",location.rate=0.0368245888219309]:4.10053717483E-2,(((85[&location="Northeast",location.rate=0.0368245888219309]:2.89600001696E-2,84[&location="Northeast",location.rate=0.0368245888219309]:2.89600001696E-2)[&location="Northeast",location.rate=0.0368245888219309]:1.335775560901E-1,(86[&location="Northeast",location.rate=0.0368245888219309]:3.287485872582E-2,93[&location="Northeast",location.rate=0.0368245888219309]:4.657348886284E-2)[&location="Northeast",location.rate=0.0368245888219309]:1.296626975339E-1)[&location="Northeast",location.rate=0.0368245888219309]:3.663973554068E-2,83[&location="Northeast",location.rate=0.0368245888219309]:1.991772918004E-1)[&location="Northeast",location.rate=0.0368245888219309]:2.722428952108E-2)[&location="Northeast",location.rate=0.0368245888219309]:1.164401025586E-1,(89[&location="Northeast",location.rate=0.0368245888219309]:9.375932088163E-2,88[&location="Northeast",location.rate=0.0368245888219309]:8.006069074461E-2)[&location="Northeast",location.rate=0.0368245888219309]:2.627809931355E-1)[&location="Northeast",location.rate=0.0368245888219309]:8.886975250761E-1)[&location="RJ",location.rate=0.0368245888219309]:8.130766704716E-1,((((((((17[&location="RJ",location.rate=0.0368245888219309]:4.411721517944E-1,14[&location="RJ",location.rate=0.0368245888219309]:4.028159874107E-1)[&location="RJ",location.rate=0.0368245888219309]:8.185785524772E-2,9[&location="RJ",location.rate=0.0368245888219309]:4.764546645764E-1)[&location="RJ",location.rate=0.0368245888219309]:4.130765768779E-2,(113[&location="RJ",location.rate=0.0368245888219309]:5.014452966323E-1,117[&location="RJ",location.rate=0.0368245888219309]:5.041850226599E-1)[&location="RJ",location.rate=0.0368245888219309]:2.453620371391E-2)[&location="RJ",location.rate=0.0368245888219309]:3.233326918217E-2,((30[&location="RJ",location.rate=0.0368245888219309]:1.727715006278E-1,4[&location="RJ",location.rate=0.0368245888219309]:1.687609017886E-4)[&location="RJ",location.rate=0.0368245888219309]:4.752684488362E-1,112[&location="RJ",location.rate=0.0368245888219309]:5.329714563131E-1)[&location="RJ",location.rate=0.0368245888219309]:2.534331321525E-2)[&location="RJ",location.rate=0.0368245888219309]:1.051706171441E-1,(110[&location="RJ",location.rate=0.0368245888219309]:4.643083585587E-1,105[&location="RJ",location.rate=0.0368245888219309]:4.423905503396E-1)[&location="RJ",location.rate=0.0368245888219309]:1.93697576059E-1)[&location="RJ",location.rate=0.0368245888219309]:3.637702669492E-1,((((19[&location="RJ",location.rate=0.0368245888219309]:4.69864937171E-1,13[&location="RJ",location.rate=0.0368245888219309]:4.315087727874E-1)[&location="RJ",location.rate=0.0368245888219309]:1.698088655723E-1,115[&location="RJ",location.rate=0.0368245888219309]:5.191258575378E-1)[&location="RJ",location.rate=0.0368245888219309]:4.728365124472E-2,(109[&location="RJ",location.rate=0.0368245888219309]:4.53456252032E-1,(((114[&location="RJ",location.rate=0.0368245888219309]:5.507754353221E-2,104[&location="RJ",location.rate=0.0368245888219309]:1.15351516135E-1)[&location="RJ",location.rate=0.0368245888219309]:2.032091002178E-1,108[&location="RJ",location.rate=0.0368245888219309]:3.158208903255E-1)[&location="RJ",location.rate=0.0368245888219309]:3.781399670018E-2,107[&location="RJ",location.rate=0.0368245888219309]:3.56374613053E-1)[&location="RJ",location.rate=0.0368245888219309]:7.790355678723E-2)[&location="RJ",location.rate=0.0368245888219309]:1.92405311545E-1)[&location="RJ",location.rate=0.0368245888219309]:2.628934693243E-1,(((148[&location="RJ",location.rate=0.0368245888219309]:3.945947425515E-1,143[&location="RJ",location.rate=0.0368245888219309]:3.918550165242E-1)[&location="RJ",location.rate=0.0368245888219309]:1.898689166633E-1,116[&location="RJ",location.rate=0.0368245888219309]:5.461074948311E-1)[&location="RJ",location.rate=0.0368245888219309]:1.913745391736E-2,((106[&location="RJ",location.rate=0.0368245888219309]:1.104599042727E-2,111[&location="RJ",location.rate=0.0368245888219309]:2.748434659164E-2)[&location="RJ",location.rate=0.0368245888219309]:4.082602027591E-1,139[&location="RJ",location.rate=0.0368245888219309]:6.110870151041E-1)[&location="RJ",location.rate=0.0368245888219309]:2.062127281649E-1)[&location="RJ",location.rate=0.0368245888219309]:2.640580293584E-1)[&location="RJ",location.rate=0.0368245888219309]:1.157608946929E-1)[&location="RJ",location.rate=0.0368245888219309]:2.84912415831E-1,(142[&location="RJ",location.rate=0.0368245888219309]:6.722574868634E-1,((145[&location="RJ",location.rate=0.0368245888219309]:9.495978428886E-2,144[&location="RJ",location.rate=0.0368245888219309]:8.948033223392E-2)[&location="RJ",location.rate=0.0368245888219309]:7.455861060884E-3,141[&location="RJ",location.rate=0.0368245888219309]:9.967591932216E-2)[&location="RJ",location.rate=0.0368245888219309]:5.698418415137E-1)[&location="RJ",location.rate=0.0368245888219309]:8.125133223154E-1)[&location="RJ",location.rate=0.0368245888219309]:7.447923986685E-2,(((11[&location="RJ",location.rate=0.0368245888219309]:4.798764295345E-1,140[&location="RJ",location.rate=0.0368245888219309]:4.606983473428E-1)[&location="RJ",location.rate=0.0368245888219309]:1.198393495982E-1,(23[&location="RJ",location.rate=0.0368245888219309]:5.805164565505E-1,(20[&location="RJ",location.rate=0.0368245888219309]:2.60889695936E-1,25[&location="RJ",location.rate=0.0368245888219309]:2.800677781278E-1)[&location="RJ",location.rate=0.0368245888219309]:3.114075825324E-1)[&location="RJ",location.rate=0.0368245888219309]:1.041308294314E-1)[&location="RJ",location.rate=0.0368245888219309]:6.688343087927E-1,(102[&location="RJ",location.rate=0.0368245888219309]:1.988787775438E-1,(24[&location="RJ",location.rate=0.0368245888219309]:1.031882675071E0,(1[&location="RJ",location.rate=0.0368245888219309]:1.087572942975E-1,(28[&location="RJ",location.rate=0.0368245888219309]:5.50518155301E-1,21[&location="RJ",location.rate=0.0368245888219309]:5.258606210546E-1)[&location="RJ",location.rate=0.0368245888219309]:3.445405088594E-1)[&location="RJ",location.rate=0.0368245888219309]:1.423034629657E-1)[&location="RJ",location.rate=0.0368245888219309]:3.286399380888E-1)[&location="RJ",location.rate=0.0368245888219309]:3.917885724036E-3)[&location="RJ",location.rate=0.0368245888219309]:1.098780433121E-1)[&location="RJ",location.rate=0.0368245888219309]:1.94954871478E-1)[&location="RJ",location.rate=0.0368245888219309]:7.088694827908E-1)[&location="RJ",location.rate=0.0368245888219309]:9.14552469131E-2)[&location="RJ",location.rate=0.0368245888219309]:1.466296151061E-1)[&location="RJ",location.rate=0.0368245888219309]:3.143395069219E-2,146[&location="RJ",location.rate=0.0368245888219309]:6.275928417463E-1)[&location="RJ",location.rate=0.0368245888219309]:1.320774363015E-2)[&location="RJ",location.rate=0.0368245888219309]:5.448577310189E-2,(97[&location="RJ",location.rate=0.0368245888219309]:3.411898047004E-1,16[&location="RJ",location.rate=0.0368245888219309]:2.497720982184E0)[&location="RJ",location.rate=0.0368245888219309]:1.628397231769E-1)[&location="RJ",location.rate=0.0368245888219309]:2.96290998424E-1,38[&location="Northeast",location.rate=0.0368245888219309]:8.030527667384E-1)[&location="Northeast",location.rate=0.0368245888219309]:3.966510589516E-1)[&location="Northeast",location.rate=0.0368245888219309]:2.381656946538E-1)[&location="Northeast",location.rate=0.0368245888219309]:1.176287453259E-1)[&location="Northeast",location.rate=0.0368245888219309]:3.488620418759E-4,32[&location="Northeast",location.rate=0.0368245888219309]:6.85501743469E-2)[&location="Northeast"];
tree STATE_1586000 [&joint=-71.15853441733037,lnP=-71.15853441733037] = [&R] ((((((57[&location="Northeast",location.rate=0.0638897971235549]:5.521393265516E-1,(((58[&location="Northeast",location.rate=0.0638897971235549]:4.010790481413E-1,59[&location="Northeast",location.rate=0.0638897971235549]:3.819533650812E-1)[&location="Northeast",location.rate=0.0638897971235549]:1.165445315364E-2,(37[&location="Northeast",location.rate=0.0638897971235549]:8.061946752665E-2,54[&location="Northeast",location.rate=0.0638897971235549]:4.116735286205E-3)[&location="Northeast",location.rate=0.0638897971235549]:3.512397168284E-1)[&location="Northeast",location.rate=0.0638897971235549]:1.111422458826E-1,(55[&location="Northeast",location.rate=0.0638897971235549]:1.859045004521E-1,56[&location="Northeast",location.rate=0.0638897971235549]:1.859045004521E-1)[&location="Northeast",location.rate=0.0638897971235549]:3.106488423537E-1)[&location="Northeast",location.rate=0.0638897971235549]:4.465702199708E-2)[&location="Northeast",location.rate=0.0638897971235549]:2.912378110639E-1,68[&location="North",location.rate=0.0638897971235549]:7.914645693094E-1)[&location="Northeast",location.rate=0.0638897971235549]:4.821356654041E-1,(125[&location="Northeast",location.rate=0.0638897971235549]:8.876946890079E-1,((((52[&location="Northeast",location.rate=0.0638897971235549]:6.025786182571E-1,(103[&location="RJ",location.rate=0.0638897971235549]:5.37464235804E-1,((12[&location="RJ",location.rate=0.0638897971235549]:2.857204150687E-1,5[&location="RJ",location.rate=0.0638897971235549]:2.473642506852E-1)[&location="RJ",location.rate=0.0638897971235549]:1.29573244552E-1,29[&location="RJ",location.rate=0.0638897971235549]:5.221429746892E-1)[&location="RJ",location.rate=0.0638897971235549]:2.481979734436E-1)[&location="RJ",location.rate=0.0638897971235549]:1.729408117014E0)[&location="Northeast",location.rate=0.0638897971235549]:5.395071768033E-3,(134[&location="Northeast",location.rate=0.0638897971235549]:7.231902653516E-1,(133[&location="Northeast",location.rate=0.0638897971235549]:6.024070775228E-1,137[&location="Northeast",location.rate=0.0638897971235549]:6.435029679339E-1)[&location="Northeast",location.rate=0.0638897971235549]:1.5092017413E-1)[&location="Northeast",location.rate=0.0638897971235549]:6.285292140292E-1)[&location="Northeast",location.rate=0.0638897971235549]:2.059989243087E-1,(((70[&location="North",location.rate=0.0638897971235549]:3.043203766873E-1,(74[&location="North",location.rate=0.0638897971235549]:2.444111700538E-1,76[&location="North",location.rate=0.0638897971235549]:2.444111700538E-1)[&location="North",location.rate=0.0638897971235549]:9.826537101699E-2)[&location="North",location.rate=0.0638897971235549]:8.766222290201E-2,75[&location="North",location.rate=0.0638897971235549]:4.303387639728E-1)[&location="North",location.rate=0.0638897971235549]:6.132355431388E-1,(((80[&location="North",location.rate=0.0638897971235549]:1.462039797694E-1,81[&location="North",location.rate=0.0638897971235549]:1.462039797694E-1)[&location="North",location.rate=0.0638897971235549]:2.961414777974E-1,(73[&location="North",location.rate=0.0638897971235549]:3.663014766007E-1,77[&location="North",location.rate=0.0638897971235549]:3.60822024546E-1)[&location="North",location.rate=0.0638897971235549]:1.253590494592E-1)[&location="North",location.rate=0.0638897971235549]:6.269843511174E-2,((71[&location="North",location.rate=0.0638897971235549]:1.996079467117E-1,79[&location="North",location.rate=0.0638897971235549]:2.270052069857E-1)[&location="North",location.rate=0.0638897971235549]:1.180342314947E-1,(82[&location="North",location.rate=0.0638897971235549]:2.723718374459E-1,(72[&location="North",location.rate=0.0638897971235549]:3.661165969373E-2,78[&location="North",location.rate=0.0638897971235549]:5.852946791305E-2)[&location="North",location.rate=0.0638897971235549]:2.056231914507E-1)[&location="North",location.rate=0.0638897971235549]:8.088677911664E-2)[&location="North",location.rate=0.0638897971235549]:1.682236322804E-1)[&location="North",location.rate=0.0638897971235549]:4.8921534594E-1)[&location="North",location.rate=0.0638897971235549]:5.086646445231E-1)[&location="Northeast",location.rate=0.0638897971235549]:4.781183505296E-2,53[&location="Northeast",location.rate=0.0638897971235549]:8.535877280755E-1)[&location="Northeast",location.rate=0.0638897971235549]:2.444894745936E-1)[&location="Northeast",location.rate=0.0638897971235549]:5.525722123724E-1)[&location="Northeast",location.rate=0.0638897971235549]:1.8850688244E-1,34[&location="Northeast",location.rate=0.0638897971235549]:5.137278075116E-2)[&location="Northeast",location.rate=0.0638897971235549]:2.27038196085E-2,(32[&location="Northeast",location.rate=0.0638897971235549]:1.57885136374E-2,((((((((((22[&location="RJ",location.rate=0.0638897971235549]:2.009150435135E-1,27[&location="RJ",location.rate=0.0638897971235549]:2.173533996778E-1)[&location="RJ",location.rate=0.0638897971235549]:3.416716836308E-1,31[&location="RJ",location.rate=0.0638897971235549]:5.973812476923E-1)[&location="RJ",location.rate=0.0638897971235549]:2.554608676194E-1,((7[&location="RJ",location.rate=0.0638897971235549]:3.693520891381E-2,8[&location="RJ",location.rate=0.0638897971235549]:3.693520891381E-2)[&location="RJ",location.rate=0.0638897971235549]:4.967473523691E-1,26[&location="RJ",location.rate=0.0638897971235549]:6.405318763515E-1)[&location="RJ",location.rate=0.0638897971235549]:1.684746225218E-1)[&location="RJ",location.rate=0.0638897971235549]:1.503552804397E-1,2[&location="RJ",location.rate=0.0638897971235549]:7.758001354773E-1)[&location="RJ",location.rate=0.0638897971235549]:1.779542091493E0,(40[&location="RJ",location.rate=0.0638897971235549]:5.741679966433E-1,(101[&location="RJ",location.rate=0.0638897971235549]:8.840460174845E-1,(((3[&location="RJ",location.rate=0.0638897971235549]:7.028623906148E-1,(18[&location="RJ",location.rate=0.0638897971235549]:6.136578448006E-1,(6[&location="RJ",location.rate=0.0638897971235549]:4.810595247435E-1,(10[&location="RJ",location.rate=0.0638897971235549]:2.534236957603E-1,15[&location="RJ",location.rate=0.0638897971235549]:2.917798601438E-1)[&location="RJ",location.rate=0.0638897971235549]:2.440741851475E-1)[&location="RJ",location.rate=0.0638897971235549]:6.958462142696E-2)[&location="RJ",location.rate=0.0638897971235549]:2.042730389648E-1)[&location="RJ",location.rate=0.0638897971235549]:2.646883343119E-1,((88[&location="Northeast",location.rate=0.0638897971235549]:7.181845587987E-2,89[&location="Northeast",location.rate=0.0638897971235549]:8.551708601689E-2)[&location="Northeast",location.rate=0.0638897971235549]:3.30778669586E-1,((((83[&location="Northeast",location.rate=0.0638897971235549]:6.246139821808E-2,86[&location="Northeast",location.rate=0.0638897971235549]:6.246139821808E-2)[&location="Northeast",location.rate=0.0638897971235549]:7.622172732383E-2,(85[&location="Northeast",location.rate=0.0638897971235549]:8.677668596369E-2,(84[&location="Northeast",location.rate=0.0638897971235549]:7.75312068119E-2,93[&location="Northeast",location.rate=0.0638897971235549]:9.122983694891E-2)[&location="Northeast",location.rate=0.0638897971235549]:9.245479151795E-3)[&location="Northeast",location.rate=0.0638897971235549]:5.190643957822E-2)[&location="Northeast",location.rate=0.0638897971235549]:4.407302389133E-2,87[&location="Northeast",location.rate=0.0638897971235549]:1.827561494332E-1)[&location="Northeast",location.rate=0.0638897971235549]:1.061958053367E-2,(92[&location="Northeast",location.rate=0.0638897971235549]:1.257876519431E-1,(90[&location="Northeast",location.rate=0.0638897971235549]:7.822400102989E-2,91[&location="Northeast",location.rate=0.0638897971235549]:7.822400102989E-2)[&location="Northeast",location.rate=0.0638897971235549]:4.756365091316E-2)[&location="Northeast",location.rate=0.0638897971235549]:8.128670816087E-2)[&location="Northeast",location.rate=0.0638897971235549]:2.092213954989E-1)[&location="Northeast",location.rate=0.0638897971235549]:1.104679626858E0)[&location="RJ",location.rate=0.0638897971235549]:4.329558726866E-1,(((142[&location="RJ",location.rate=0.0638897971235549]:2.156563111689E-1,(144[&location="RJ",location.rate=0.0638897971235549]:7.055959133224E-2,(145[&location="RJ",location.rate=0.0638897971235549]:2.561386952371E-2,141[&location="RJ",location.rate=0.0638897971235549]:2.287414349612E-2)[&location="RJ",location.rate=0.0638897971235549]:5.042517386347E-2)[&location="RJ",location.rate=0.0638897971235549]:1.396172677817E-1)[&location="RJ",location.rate=0.0638897971235549]:1.087024508503E0,(((140[&location="RJ",location.rate=0.0638897971235549]:4.464349776979E-1,11[&location="RJ",location.rate=0.0638897971235549]:4.656130598897E-1)[&location="RJ",location.rate=0.0638897971235549]:3.55019438879E-1,((25[&location="RJ",location.rate=0.0638897971235549]:3.864478165442E-1,20[&location="RJ",location.rate=0.0638897971235549]:3.672697343525E-1)[&location="RJ",location.rate=0.0638897971235549]:2.139255700901E-1,23[&location="RJ",location.rate=0.0638897971235549]:5.894144825247E-1)[&location="RJ",location.rate=0.0638897971235549]:3.161495230932E-1)[&location="RJ",location.rate=0.0638897971235549]:2.834374379633E-1,((24[&location="RJ",location.rate=0.0638897971235549]:1.045612028244E0,((28[&location="RJ",location.rate=0.0638897971235549]:6.567974159884E-1,21[&location="RJ",location.rate=0.0638897971235549]:6.321398817419E-1)[&location="RJ",location.rate=0.0638897971235549]:2.754930460733E-1,1[&location="RJ",location.rate=0.0638897971235549]:1.459890921987E-1)[&location="RJ",location.rate=0.0638897971235549]:1.188010182368E-1)[&location="RJ",location.rate=0.0638897971235549]:1.246201556187E-1,102[&location="RJ",location.rate=0.0638897971235549]:8.588348246126E-3)[&location="RJ",location.rate=0.0638897971235549]:2.972816382838E-2)[&location="RJ",location.rate=0.0638897971235549]:1.778896513141E-2)[&location="RJ",location.rate=0.0638897971235549]:4.921184940245E-2,(((116[&location="RJ",location.rate=0.0638897971235549]:5.898199700065E-1,((106[&location="RJ",location.rate=0.0638897971235549]:4.373343356671E-1,(111[&location="RJ",location.rate=0.0638897971235549]:6.538457344727E-3,139[&location="RJ",location.rate=0.0638897971235549]:1.818809230981E-1)[&location="RJ",location.rate=0.0638897971235549]:4.472342344868E-1)[&location="RJ",location.rate=0.0638897971235549]:1.910560031546E-1,(148[&location="RJ",location.rate=0.0638897971235549]:3.073913449455E-1,143[&location="RJ",location.rate=0.0638897971235549]:3.046516189181E-1)[&location="RJ",location.rate=0.0638897971235549]:2.990811856572E-1)[&location="RJ",location.rate=0.0638897971235549]:2.170360378746E-2)[&location="RJ",location.rate=0.0638897971235549]:1.267258656902E-1,(((109[&location="RJ",location.rate=0.0638897971235549]:5.571019987053E-1,((104[&location="RJ",location.rate=0.0638897971235549]:1.179608835995E-1,114[&location="RJ",location.rate=0.0638897971235549]:5.768691099673E-2)[&location="RJ",location.rate=0.0638897971235549]:3.833691174688E-1,(108[&location="RJ",location.rate=0.0638897971235549]:3.044909592775E-1,107[&location="RJ",location.rate=0.0638897971235549]:3.072306853048E-1)[&location="RJ",location.rate=0.0638897971235549]:1.940993157635E-1)[&location="RJ",location.rate=0.0638897971235549]:3.659391544525E-2)[&location="RJ",location.rate=0.0638897971235549]:1.657846096618E-1,115[&location="RJ",location.rate=0.0638897971235549]:6.434345535726E-1)[&location="RJ",location.rate=0.0638897971235549]:3.223874363299E-2,(13[&location="RJ",location.rate=0.0638897971235549]:5.902021990567E-1,19[&location="RJ",location.rate=0.0638897971235549]:6.285583634403E-1)[&location="RJ",location.rate=0.0638897971235549]:1.676628789708E-1)[&location="RJ",location.rate=0.0638897971235549]:4.087253849106E-2)[&location="RJ",location.rate=0.0638897971235549]:2.236193160476E-1,((110[&location="RJ",location.rate=0.0638897971235549]:5.251923596085E-1,((117[&location="RJ",location.rate=0.0638897971235549]:3.168536456327E-1,105[&location="RJ",location.rate=0.0638897971235549]:2.867166593313E-1)[&location="RJ",location.rate=0.0638897971235549]:1.911710247184E-1,113[&location="RJ",location.rate=0.0638897971235549]:5.052849443236E-1)[&location="RJ",location.rate=0.0638897971235549]:2.538686733964E-2)[&location="RJ",location.rate=0.0638897971235549]:2.834644716833E-1,((((17[&location="RJ",location.rate=0.0638897971235549]:4.142892691448E-1,14[&location="RJ",location.rate=0.0638897971235549]:3.759331047611E-1)[&location="RJ",location.rate=0.0638897971235549]:2.564168210372E-1,9[&location="RJ",location.rate=0.0638897971235549]:6.241307477163E-1)[&location="RJ",location.rate=0.0638897971235549]:2.575218439243E-2,112[&location="RJ",location.rate=0.0638897971235549]:6.581021101908E-1)[&location="RJ",location.rate=0.0638897971235549]:1.646622621606E-2,(4[&location="RJ",location.rate=0.0638897971235549]:1.603876288014E-1,30[&location="RJ",location.rate=0.0638897971235549]:3.329903685274E-1)[&location="RJ",location.rate=0.0638897971235549]:4.566464610303E-1)[&location="RJ",location.rate=0.0638897971235549]:1.395679469397E-1)[&location="RJ",location.rate=0.0638897971235549]:2.082206492196E-1)[&location="RJ",location.rate=0.0638897971235549]:1.569329967818E-1)[&location="RJ",location.rate=0.0638897971235549]:2.979289970323E-1)[&location="RJ",location.rate=0.0638897971235549]:4.862791458988E-1)[&location="RJ",location.rate=0.0638897971235549]:6.632861381526E-1)[&location="RJ",location.rate=0.0638897971235549]:2.444842749794E-2)[&location="RJ",location.rate=0.0638897971235549]:8.862351610858E-3,(((96[&location="RJ",location.rate=0.0638897971235549]:3.342503369594E-1,99[&location="RJ",location.rate=0.0638897971235549]:3.697694626423E-1)[&location="RJ",location.rate=0.0638897971235549]:3.255985195275E-1,(98[&location="RJ",location.rate=0.0638897971235549]:6.515889354703E-1,((94[&location="RJ",location.rate=0.0638897971235549]:3.228162508357E-1,100[&location="RJ",location.rate=0.0638897971235549]:3.228162508357E-1)[&location="RJ",location.rate=0.0638897971235549]:1.693069680499E-1,95[&location="RJ",location.rate=0.0638897971235549]:5.768226724377E-1)[&location="RJ",location.rate=0.0638897971235549]:8.569522478136E-2)[&location="RJ",location.rate=0.0638897971235549]:2.192112320229E-2)[&location="RJ",location.rate=0.0638897971235549]:3.215585180858E-2,147[&location="RJ",location.rate=0.0638897971235549]:6.346276591152E-1)[&location="RJ",location.rate=0.0638897971235549]:3.02281658172E-2)[&location="RJ",location.rate=0.0638897971235549]:1.098909401992E-1,((146[&location="RJ",location.rate=0.0638897971235549]:6.281376506422E-1,97[&location="RJ",location.rate=0.0638897971235549]:4.368808200411E-1)[&location="RJ",location.rate=0.0638897971235549]:4.836566551882E-2,(39[&location="RJ",location.rate=0.0638897971235549]:5.329057867152E-1,16[&location="RJ",location.rate=0.0638897971235549]:2.618398712832E0)[&location="RJ",location.rate=0.0638897971235549]:2.337895021088E-2)[&location="RJ",location.rate=0.0638897971235549]:1.610849790252E-1)[&location="RJ",location.rate=0.0638897971235549]:2.565431716507E-1,38[&location="Northeast",location.rate=0.0638897971235549]:9.056068766729E-1)[&location="Northeast",location.rate=0.0638897971235549]:4.204032301952E-1,((127[&location="Centre-West",location.rate=0.0638897971235549]:2.768773796621E0,(35[&location="Northeast",location.rate=0.0638897971235549]:1.954207484792E-1,(36[&location="Northeast",location.rate=0.0638897971235549]:1.436642568153E-1,121[&location="Northeast",location.rate=0.0638897971235549]:2.22311631161E0)[&location="Northeast",location.rate=0.0638897971235549]:9.833183412963E-2)[&location="Northeast",location.rate=0.0638897971235549]:6.22976047069E-3)[&location="Northeast",location.rate=0.0638897971235549]:1.404602139575E-1,((((((64[&location="Centre-West",location.rate=0.0638897971235549]:1.681791419317E-1,60[&location="Centre-West",location.rate=0.0638897971235549]:1.749421042499E-2)[&location="Centre-West",location.rate=0.0638897971235549]:2.103490336953E-1,62[&location="Centre-West",location.rate=0.0638897971235549]:4.19624066038E-1)[&location="Centre-West",location.rate=0.0638897971235549]:4.645804752966E-2,65[&location="Centre-West",location.rate=0.0638897971235549]:2.743012916499E-1)[&location="Centre-West",location.rate=0.0638897971235549]:5.148691232633E-1,(61[&location="Centre-West",location.rate=0.0638897971235549]:1.512411487884E-1,63[&location="Centre-West",location.rate=0.0638897971235549]:1.101452583773E-1)[&location="Centre-West",location.rate=0.0638897971235549]:8.297100880426E-1)[&location="Centre-West",location.rate=0.0638897971235549]:6.427495494772E-1,((69[&location="North",location.rate=0.0638897971235549]:5.886586143433E-1,118[&location="Northeast",location.rate=0.0638897971235549]:5.776997102336E-1)[&location="Northeast",location.rate=0.0638897971235549]:6.953039185134E-2,((129[&location="North",location.rate=0.0638897971235549]:2.681079064703E-1,132[&location="North",location.rate=0.0638897971235549]:2.708476324976E-1)[&location="North",location.rate=0.0638897971235549]:1.552689018226E-2,(131[&location="North",location.rate=0.0638897971235549]:9.606462197093E-2,130[&location="North",location.rate=0.0638897971235549]:9.332489594357E-2)[&location="North",location.rate=0.0638897971235549]:1.90309900709E-1)[&location="North",location.rate=0.0638897971235549]:2.266090040625E-1)[&location="Northeast",location.rate=0.0638897971235549]:9.764706842232E-1)[&location="Northeast",location.rate=0.0638897971235549]:2.516311241692E-1,(128[&location="North",location.rate=0.0638897971235549]:1.719528501025E0,(((51[&location="Northeast",location.rate=0.0638897971235549]:3.946856270575E-1,(44[&location="Northeast",location.rate=0.0638897971235549]:3.447951050161E-1,47[&location="Northeast",location.rate=0.0638897971235549]:3.502595858903E-1)[&location="Northeast",location.rate=0.0638897971235549]:7.174844553865E-2)[&location="Northeast",location.rate=0.0638897971235549]:2.667155319508E-1,((49[&location="Northeast",location.rate=0.0638897971235549]:5.200466396136E-1,50[&location="Northeast",location.rate=0.0638897971235549]:5.200466396136E-1)[&location="Northeast",location.rate=0.0638897971235549]:1.215048037205E-1,((43[&location="Northeast",location.rate=0.0638897971235549]:3.944070701472E-1,((48[&location="Northeast",location.rate=0.0638897971235549]:1.184222490553E-1,42[&location="Northeast",location.rate=0.0638897971235549]:8.017088293505E-2)[&location="Northeast",location.rate=0.0638897971235549]:4.75009747944E-4,41[&location="Northeast",location.rate=0.0638897971235549]:7.518141180874E-2)[&location="Northeast",location.rate=0.0638897971235549]:2.645808495955E-1)[&location="Northeast",location.rate=0.0638897971235549]:1.274924697563E-1,46[&location="Northeast",location.rate=0.0638897971235549]:5.218995399035E-1)[&location="Northeast",location.rate=0.0638897971235549]:1.524387886763E-1)[&location="Northeast",location.rate=0.0638897971235549]:1.438523479994E-2)[&location="Northeast",location.rate=0.0638897971235549]:6.490429111297E-2,45[&location="Northeast",location.rate=0.0638897971235549]:7.454311331814E-1)[&location="Northeast",location.rate=0.0638897971235549]:2.007011555527E-1)[&location="Northeast",location.rate=0.0638897971235549]:1.607738205465E-2)[&location="Northeast",location.rate=0.0638897971235549]:1.35271963115E-1)[&location="Northeast",location.rate=0.0638897971235549]:3.815339374453E-1)[&location="Northeast",location.rate=0.0638897971235549]:1.282483687231E-1,(((126[&location="Northeast",location.rate=0.0638897971235549]:1.314771472788E0,(((135[&location="Northeast",location.rate=0.0638897971235549]:4.313406227426E-1,(138[&location="Northeast",location.rate=0.0638897971235549]:2.488602037498E-1,136[&location="Northeast",location.rate=0.0638897971235549]:1.173533544346E-1)[&location="Northeast",location.rate=0.0638897971235549]:3.824804189928E-1)[&location="Northeast",location.rate=0.0638897971235549]:7.005666659362E-2,120[&location="Northeast",location.rate=0.0638897971235549]:7.534520838567E-1)[&location="Northeast",location.rate=0.0638897971235549]:3.822326202715E-1,119[&location="Northeast",location.rate=0.0638897971235549]:1.231575115087E0)[&location="Northeast",location.rate=0.0638897971235549]:8.688988803449E-1)[&location="Northeast",location.rate=0.0638897971235549]:1.216389820688E-1,66[&location="North",location.rate=0.0638897971235549]:1.89236265172E-1)[&location="Northeast",location.rate=0.0638897971235549]:7.321551172031E-2,(((123[&location="Northeast",location.rate=0.0638897971235549]:4.717108818073E-2,124[&location="Northeast",location.rate=0.0638897971235549]:4.443884774361E-2)[&location="Northeast",location.rate=0.0638897971235549]:2.881274342228E-1,122[&location="Northeast",location.rate=0.0638897971235549]:3.352985224036E-1)[&location="Northeast",location.rate=0.0638897971235549]:3.31961942107E-1,67[&location="North",location.rate=0.0638897971235549]:1.659879141699E-1)[&location="Northeast",location.rate=0.0638897971235549]:9.646386272236E-2)[&location="Northeast",location.rate=0.0638897971235549]:5.894412521835E-1)[&location="Northeast",location.rate=0.0638897971235549]:4.882699141083E-2)[&location="Northeast",location.rate=0.0638897971235549]:3.637027850317E-2)[&location="Northeast",location.rate=0.0638897971235549]:1.183355869478E-1,33[&location="Northeast",location.rate=0.0638897971235549]:1.759738311431E-1)[&location="Northeast"];
tree STATE_1588000 [&joint=-66.12911239662529,lnP=-66.12911239662529] = [&R] (((33[&location="Northeast",location.rate=0.057239399860614555]:7.464438545634E-2,((34[&location="Northeast",location.rate=0.057239399860614555]:7.202906672163E-3,(((((59[&location="Northeast",location.rate=0.057239399860614555]:3.865750676436E-1,((54[&location="Northeast",location.rate=0.057239399860614555]:5.420932773377E-4,37[&location="Northeast",location.rate=0.057239399860614555]:7.704482551778E-2)[&location="Northeast",location.rate=0.057239399860614555]:2.477975070478E-1,58[&location="Northeast",location.rate=0.057239399860614555]:3.057166495054E-1)[&location="Northeast",location.rate=0.057239399860614555]:9.998410119831E-2)[&location="Northeast",location.rate=0.057239399860614555]:3.310500396475E-3,(56[&location="Northeast",location.rate=0.057239399860614555]:2.826388076528E-1,55[&location="Northeast",location.rate=0.057239399860614555]:2.826388076528E-1)[&location="Northeast",location.rate=0.057239399860614555]:9.905003907569E-2)[&location="Northeast",location.rate=0.057239399860614555]:6.80625526238E-2,57[&location="Northeast",location.rate=0.057239399860614555]:4.60680361101E-1)[&location="Northeast",location.rate=0.057239399860614555]:3.916371653001E-1,68[&location="North",location.rate=0.057239399860614555]:8.00404958095E-1)[&location="Northeast",location.rate=0.057239399860614555]:3.78465046938E-1,(125[&location="Northeast",location.rate=0.057239399860614555]:1.088560834574E0,(53[&location="Northeast",location.rate=0.057239399860614555]:8.437577077982E-1,(((52[&location="Northeast",location.rate=0.057239399860614555]:4.285134355804E-1,(103[&location="RJ",location.rate=0.057239399860614555]:5.507669781693E-1,(29[&location="RJ",location.rate=0.057239399860614555]:4.859085181569E-1,(12[&location="RJ",location.rate=0.057239399860614555]:2.344378446503E-1,5[&location="RJ",location.rate=0.057239399860614555]:1.960816802668E-1)[&location="RJ",location.rate=0.057239399860614555]:1.44621358438E-1)[&location="RJ",location.rate=0.057239399860614555]:2.977351723412E-1)[&location="RJ",location.rate=0.057239399860614555]:1.542040191972E0)[&location="Northeast",location.rate=0.057239399860614555]:1.031685017777E-1,(134[&location="Northeast",location.rate=0.057239399860614555]:8.202190629456E-1,(137[&location="Northeast",location.rate=0.057239399860614555]:3.590432692882E-1,133[&location="Northeast",location.rate=0.057239399860614555]:3.179473788772E-1)[&location="Northeast",location.rate=0.057239399860614555]:5.324086703696E-1)[&location="Northeast",location.rate=0.057239399860614555]:4.552086637681E-1)[&location="Northeast",location.rate=0.057239399860614555]:1.644334599872E-1,((77[&location="North",location.rate=0.057239399860614555]:5.407898559679E-1,(71[&location="North",location.rate=0.057239399860614555]:4.658191215382E-1,((79[&location="North",location.rate=0.057239399860614555]:3.206328155732E-1,(82[&location="North",location.rate=0.057239399860614555]:2.872645727592E-1,(72[&location="North",location.rate=0.057239399860614555]:8.576747669049E-2,78[&location="North",location.rate=0.057239399860614555]:1.076852849098E-1)[&location="North",location.rate=0.057239399860614555]:1.713601097673E-1)[&location="North",location.rate=0.057239399860614555]:4.158742089615E-2)[&location="North",location.rate=0.057239399860614555]:1.635325821399E-1,(73[&location="North",location.rate=0.057239399860614555]:5.172963359387E-1,(81[&location="North",location.rate=0.057239399860614555]:1.135862793493E-1,80[&location="North",location.rate=0.057239399860614555]:1.135862793493E-1)[&location="North",location.rate=0.057239399860614555]:3.543949880963E-1)[&location="North",location.rate=0.057239399860614555]:7.964952185244E-3)[&location="North",location.rate=0.057239399860614555]:9.050984099032E-3)[&location="North",location.rate=0.057239399860614555]:1.195703579956E-2)[&location="North",location.rate=0.057239399860614555]:1.836701542026E-1,(75[&location="North",location.rate=0.057239399860614555]:6.909833606612E-1,(70[&location="North",location.rate=0.057239399860614555]:4.033611596998E-1,(76[&location="North",location.rate=0.057239399860614555]:4.415796813632E-1,74[&location="North",location.rate=0.057239399860614555]:4.415796813632E-1)[&location="North",location.rate=0.057239399860614555]:1.376427200066E-4)[&location="North",location.rate=0.057239399860614555]:2.49266036578E-1)[&location="North",location.rate=0.057239399860614555]:3.895610156397E-2)[&location="North",location.rate=0.057239399860614555]:7.044422724208E-1)[&location="Northeast",location.rate=0.057239399860614555]:1.558390317643E-1)[&location="Northeast",location.rate=0.057239399860614555]:4.551856404372E-1)[&location="Northeast",location.rate=0.057239399860614555]:2.569758371257E-1)[&location="Northeast",location.rate=0.057239399860614555]:2.390672380415E-1)[&location="Northeast",location.rate=0.057239399860614555]:7.762394201035E-2,32[&location="Northeast",location.rate=0.057239399860614555]:6.290904046343E-2)[&location="Northeast",location.rate=0.057239399860614555]:6.255892938198E-3)[&location="Northeast",location.rate=0.057239399860614555]:2.509586574539E-2,(66[&location="North",location.rate=0.057239399860614555]:5.702492589728E-1,((((120[&location="Northeast",location.rate=0.057239399860614555]:9.82686009363E-1,119[&location="Northeast",location.rate=0.057239399860614555]:1.078576420322E0)[&location="Northeast",location.rate=0.057239399860614555]:7.136246450166E-2,((138[&location="Northeast",location.rate=0.057239399860614555]:2.508702019988E-1,136[&location="Northeast",location.rate=0.057239399860614555]:1.193633526836E-1)[&location="Northeast",location.rate=0.057239399860614555]:5.094332096506E-1,135[&location="Northeast",location.rate=0.057239399860614555]:5.603034116494E-1)[&location="Northeast",location.rate=0.057239399860614555]:2.416902676948E-1)[&location="Northeast",location.rate=0.057239399860614555]:1.068341361179E0,126[&location="Northeast",location.rate=0.057239399860614555]:1.432577723359E0)[&location="Northeast",location.rate=0.057239399860614555]:3.544748336528E-1,(67[&location="North",location.rate=0.057239399860614555]:3.646552493685E-1,(122[&location="Northeast",location.rate=0.057239399860614555]:2.106171849271E-1,(123[&location="Northeast",location.rate=0.057239399860614555]:6.468923453349E-2,124[&location="Northeast",location.rate=0.057239399860614555]:6.195699409637E-2)[&location="Northeast",location.rate=0.057239399860614555]:1.459279503936E-1)[&location="Northeast",location.rate=0.057239399860614555]:6.553106147821E-1)[&location="Northeast",location.rate=0.057239399860614555]:1.752231179582E-1)[&location="Northeast",location.rate=0.057239399860614555]:3.037089164614E-2)[&location="Northeast",location.rate=0.057239399860614555]:4.089430470234E-1)[&location="Northeast",location.rate=0.057239399860614555]:1.95637030627E-1,(((((((46[&location="Northeast",location.rate=0.057239399860614555]:5.95220500369E-1,(48[&location="Northeast",location.rate=0.057239399860614555]:2.634361096637E-1,(42[&location="Northeast",location.rate=0.057239399860614555]:1.858343233168E-1,41[&location="Northeast",location.rate=0.057239399860614555]:1.803698424425E-1)[&location="Northeast",location.rate=0.057239399860614555]:3.935042022671E-2)[&location="Northeast",location.rate=0.057239399860614555]:3.208554289568E-1)[&location="Northeast",location.rate=0.057239399860614555]:2.002293422866E-2,43[&location="Northeast",location.rate=0.057239399860614555]:6.152434345977E-1)[&location="Northeast",location.rate=0.057239399860614555]:6.772584177002E-2,((45[&location="Northeast",location.rate=0.057239399860614555]:5.907475500316E-1,(50[&location="Northeast",location.rate=0.057239399860614555]:4.171056714299E-1,49[&location="Northeast",location.rate=0.057239399860614555]:4.171056714299E-1)[&location="Northeast",location.rate=0.057239399860614555]:1.490517146673E-1)[&location="Northeast",location.rate=0.057239399860614555]:7.215029160403E-2,(51[&location="Northeast",location.rate=0.057239399860614555]:4.575086242826E-1,(44[&location="Northeast",location.rate=0.057239399860614555]:4.448594217896E-1,47[&location="Northeast",location.rate=0.057239399860614555]:4.503239026638E-1)[&location="Northeast",location.rate=0.057239399860614555]:3.450712599026E-2)[&location="Northeast",location.rate=0.057239399860614555]:1.86263534293E-1)[&location="Northeast",location.rate=0.057239399860614555]:1.187471342069E-2)[&location="Northeast",location.rate=0.057239399860614555]:2.444690071961E-1,(((64[&location="Centre-West",location.rate=0.057239399860614555]:2.334453858243E-1,60[&location="Centre-West",location.rate=0.057239399860614555]:8.276045431758E-2)[&location="Centre-West",location.rate=0.057239399860614555]:2.468133847893E-1,(65[&location="Centre-West",location.rate=0.057239399860614555]:3.070676130842E-1,62[&location="Centre-West",location.rate=0.057239399860614555]:4.988484350019E-1)[&location="Centre-West",location.rate=0.057239399860614555]:2.250622602271E-2)[&location="Centre-West",location.rate=0.057239399860614555]:1.705031809419E-1,(63[&location="Centre-West",location.rate=0.057239399860614555]:2.273060573812E-2,61[&location="Centre-West",location.rate=0.057239399860614555]:6.382649614916E-2)[&location="Centre-West",location.rate=0.057239399860614555]:6.280313458174E-1)[&location="Centre-West",location.rate=0.057239399860614555]:1.140505959974E0)[&location="Northeast",location.rate=0.057239399860614555]:1.121560788955E-1,(128[&location="North",location.rate=0.057239399860614555]:1.367280788552E0,(((130[&location="North",location.rate=0.057239399860614555]:1.418495591043E-1,131[&location="North",location.rate=0.057239399860614555]:1.445892851316E-1)[&location="North",location.rate=0.057239399860614555]:2.282015673187E-1,(129[&location="North",location.rate=0.057239399860614555]:5.799216192104E-2,132[&location="North",location.rate=0.057239399860614555]:6.07318879484E-2)[&location="North",location.rate=0.057239399860614555]:3.120589645019E-1)[&location="North",location.rate=0.057239399860614555]:2.621443069561E-1,(118[&location="Northeast",location.rate=0.057239399860614555]:7.426233571969E-1,69[&location="North",location.rate=0.057239399860614555]:7.535822613066E-1)[&location="North",location.rate=0.057239399860614555]:2.655837755201E-2)[&location="North",location.rate=0.057239399860614555]:7.378250812E-1)[&location="North",location.rate=0.057239399860614555]:4.375130648877E-1)[&location="Northeast",location.rate=0.057239399860614555]:1.910878421425E-1,((127[&location="Centre-West",location.rate=0.057239399860614555]:2.350645690111E0,121[&location="Northeast",location.rate=0.057239399860614555]:1.909549799701E0)[&location="Northeast",location.rate=0.057239399860614555]:3.625866292452E-1,(35[&location="Northeast",location.rate=0.057239399860614555]:1.163953494172E-1,36[&location="Northeast",location.rate=0.057239399860614555]:1.629706918829E-1)[&location="Northeast",location.rate=0.057239399860614555]:2.971368226825E-2)[&location="Northeast",location.rate=0.057239399860614555]:3.210055406086E-1)[&location="Northeast",location.rate=0.057239399860614555]:4.380995817933E-1,(38[&location="Northeast",location.rate=0.057239399860614555]:1.234851953233E0,((((39[&location="RJ",location.rate=0.057239399860614555]:5.069819288589E-1,(101[&location="RJ",location.rate=0.057239399860614555]:8.829921186396E-1,(((((85[&location="Northeast",location.rate=0.057239399860614555]:9.731263651787E-2,87[&location="Northeast",location.rate=0.057239399860614555]:9.731263651787E-2)[&location="Northeast",location.rate=0.057239399860614555]:1.263773195273E-1,(((84[&location="Northeast",location.rate=0.057239399860614555]:7.11454887232E-2,93[&location="Northeast",location.rate=0.057239399860614555]:8.484411886022E-2)[&location="Northeast",location.rate=0.057239399860614555]:1.030155422745E-1,(83[&location="Northeast",location.rate=0.057239399860614555]:9.426667840504E-2,86[&location="Northeast",location.rate=0.057239399860614555]:9.426667840504E-2)[&location="Northeast",location.rate=0.057239399860614555]:7.989435259266E-2)[&location="Northeast",location.rate=0.057239399860614555]:2.848201869135E-2,(92[&location="Northeast",location.rate=0.057239399860614555]:1.75638775732E-1,(91[&location="Northeast",location.rate=0.057239399860614555]:1.642563829101E-1,90[&location="Northeast",location.rate=0.057239399860614555]:1.642563829101E-1)[&location="Northeast",location.rate=0.057239399860614555]:1.138239282192E-2)[&location="Northeast",location.rate=0.057239399860614555]:4.070290409403E-2)[&location="Northeast",location.rate=0.057239399860614555]:2.104690635611E-2)[&location="Northeast",location.rate=0.057239399860614555]:2.422135454216E-1,(89[&location="Northeast",location.rate=0.057239399860614555]:1.487168852436E-1,88[&location="Northeast",location.rate=0.057239399860614555]:1.350182551066E-1)[&location="Northeast",location.rate=0.057239399860614555]:3.308852463601E-1)[&location="Northeast",location.rate=0.057239399860614555]:9.593211983421E-1,(((6[&location="RJ",location.rate=0.057239399860614555]:7.200111343979E-1,18[&location="RJ",location.rate=0.057239399860614555]:7.83024833028E-1)[&location="RJ",location.rate=0.057239399860614555]:5.741107645391E-2,(15[&location="RJ",location.rate=0.057239399860614555]:4.956623879768E-1,10[&location="RJ",location.rate=0.057239399860614555]:4.573062235934E-1)[&location="RJ",location.rate=0.057239399860614555]:3.365543434228E-1)[&location="RJ",location.rate=0.057239399860614555]:8.232872214685E-2,3[&location="RJ",location.rate=0.057239399860614555]:8.076961384782E-1)[&location="RJ",location.rate=0.057239399860614555]:7.780253393353E-2)[&location="RJ",location.rate=0.057239399860614555]:6.719008536374E-1,((((24[&location="RJ",location.rate=0.057239399860614555]:9.005436000969E-1,17[&location="RJ",location.rate=0.057239399860614555]:8.512285316038E-1)[&location="RJ",location.rate=0.057239399860614555]:3.426095451613E-2,((28[&location="RJ",location.rate=0.057239399860614555]:8.831792341465E-1,1[&location="RJ",location.rate=0.057239399860614555]:9.687786428354E-2)[&location="RJ",location.rate=0.057239399860614555]:2.130143090806E-2,21[&location="RJ",location.rate=0.057239399860614555]:8.798231308081E-1)[&location="RJ",location.rate=0.057239399860614555]:3.580334161322E-2)[&location="RJ",location.rate=0.057239399860614555]:2.016987666236E-1,(142[&location="RJ",location.rate=0.057239399860614555]:6.112948563312E-1,(141[&location="RJ",location.rate=0.057239399860614555]:3.194844712165E-1,(145[&location="RJ",location.rate=0.057239399860614555]:2.617870453881E-1,144[&location="RJ",location.rate=0.057239399860614555]:2.563075933331E-1)[&location="RJ",location.rate=0.057239399860614555]:6.043715185603E-2)[&location="RJ",location.rate=0.057239399860614555]:2.890706590871E-1)[&location="RJ",location.rate=0.057239399860614555]:6.101399717549E-1)[&location="RJ",location.rate=0.057239399860614555]:4.352957668655E-1,((((9[&location="RJ",location.rate=0.057239399860614555]:7.77958414738E-1,(113[&location="RJ",location.rate=0.057239399860614555]:6.291470809547E-1,(14[&location="RJ",location.rate=0.057239399860614555]:3.732826838145E-1,(30[&location="RJ",location.rate=0.057239399860614555]:1.944506453946E-1,4[&location="RJ",location.rate=0.057239399860614555]:2.184790566863E-2)[&location="RJ",location.rate=0.057239399860614555]:2.939005315707E-1)[&location="RJ",location.rate=0.057239399860614555]:2.558643971402E-1)[&location="RJ",location.rate=0.057239399860614555]:1.570305118654E-1)[&location="RJ",location.rate=0.057239399860614555]:1.995496177935E-1,((117[&location="RJ",location.rate=0.057239399860614555]:4.714359369289E-1,110[&location="RJ",location.rate=0.057239399860614555]:4.632167588466E-1)[&location="RJ",location.rate=0.057239399860614555]:3.661627439539E-2,105[&location="RJ",location.rate=0.057239399860614555]:4.779152250229E-1)[&location="RJ",location.rate=0.057239399860614555]:4.804147253169E-1)[&location="RJ",location.rate=0.057239399860614555]:1.40427017726E-1,(((148[&location="RJ",location.rate=0.057239399860614555]:2.32125045617E-1,143[&location="RJ",location.rate=0.057239399860614555]:2.293853195897E-1)[&location="RJ",location.rate=0.057239399860614555]:5.207012853807E-1,(116[&location="RJ",location.rate=0.057239399860614555]:5.43595151627E-1,((139[&location="RJ",location.rate=0.057239399860614555]:3.32298117811E-1,111[&location="RJ",location.rate=0.057239399860614555]:1.569556520577E-1)[&location="RJ",location.rate=0.057239399860614555]:8.212577314189E-2,(106[&location="RJ",location.rate=0.057239399860614555]:1.475009830872E-1,104[&location="RJ",location.rate=0.057239399860614555]:1.475009830872E-1)[&location="RJ",location.rate=0.057239399860614555]:7.514208594803E-2)[&location="RJ",location.rate=0.057239399860614555]:3.812260551946E-1)[&location="RJ",location.rate=0.057239399860614555]:1.70875014987E-1)[&location="RJ",location.rate=0.057239399860614555]:2.436499329177E-1,((115[&location="RJ",location.rate=0.057239399860614555]:6.574805533358E-1,(13[&location="RJ",location.rate=0.057239399860614555]:5.294725636271E-1,19[&location="RJ",location.rate=0.057239399860614555]:5.678287280108E-1)[&location="RJ",location.rate=0.057239399860614555]:2.101997705306E-1)[&location="RJ",location.rate=0.057239399860614555]:1.913603794178E-1,((108[&location="RJ",location.rate=0.057239399860614555]:4.850173256605E-1,107[&location="RJ",location.rate=0.057239399860614555]:4.877570516878E-1)[&location="RJ",location.rate=0.057239399860614555]:2.141135426224E-1,((112[&location="RJ",location.rate=0.057239399860614555]:3.952755998604E-1,114[&location="RJ",location.rate=0.057239399860614555]:3.130838190385E-1)[&location="RJ",location.rate=0.057239399860614555]:2.13250598381E-1,109[&location="RJ",location.rate=0.057239399860614555]:6.057864722141E-1)[&location="RJ",location.rate=0.057239399860614555]:1.152622042878E-1)[&location="RJ",location.rate=0.057239399860614555]:2.072443110462E-1)[&location="RJ",location.rate=0.057239399860614555]:1.092791667781E-1)[&location="RJ",location.rate=0.057239399860614555]:8.584234798597E-2)[&location="RJ",location.rate=0.057239399860614555]:1.75827694193E-1,(((23[&location="RJ",location.rate=0.057239399860614555]:8.038184999863E-1,(20[&location="RJ",location.rate=0.057239399860614555]:5.245907812034E-1,25[&location="RJ",location.rate=0.057239399860614555]:5.437688633951E-1)[&location="RJ",location.rate=0.057239399860614555]:2.710085407009E-1)[&location="RJ",location.rate=0.057239399860614555]:7.913411962732E-2,(140[&location="RJ",location.rate=0.057239399860614555]:6.765812056469E-1,11[&location="RJ",location.rate=0.057239399860614555]:6.957592878387E-1)[&location="RJ",location.rate=0.057239399860614555]:1.022618249258E-1)[&location="RJ",location.rate=0.057239399860614555]:2.720770903738E-1,102[&location="RJ",location.rate=0.057239399860614555]:4.344778480701E-3)[&location="RJ",location.rate=0.057239399860614555]:2.236645413123E-1)[&location="RJ",location.rate=0.057239399860614555]:1.821459326928E-1)[&location="RJ",location.rate=0.057239399860614555]:1.499839995907E-1)[&location="RJ",location.rate=0.057239399860614555]:3.283323186181E-1)[&location="RJ",location.rate=0.057239399860614555]:5.97153969213E-1)[&location="RJ",location.rate=0.057239399860614555]:1.498527699657E-2,(97[&location="RJ",location.rate=0.057239399860614555]:4.14245687264E-1,(2[&location="RJ",location.rate=0.057239399860614555]:8.71835702583E-1,(((22[&location="RJ",location.rate=0.057239399860614555]:2.304534573055E-1,27[&location="RJ",location.rate=0.057239399860614555]:2.468918134699E-1)[&location="RJ",location.rate=0.057239399860614555]:5.986808243284E-1,31[&location="RJ",location.rate=0.057239399860614555]:8.839288021819E-1)[&location="RJ",location.rate=0.057239399860614555]:1.009606328816E-1,(26[&location="RJ",location.rate=0.057239399860614555]:8.108023079862E-1,(7[&location="RJ",location.rate=0.057239399860614555]:1.079696276175E-1,8[&location="RJ",location.rate=0.057239399860614555]:1.079696276175E-1)[&location="RJ",location.rate=0.057239399860614555]:5.959833653002E-1)[&location="RJ",location.rate=0.057239399860614555]:1.302515106389E-1)[&location="RJ",location.rate=0.057239399860614555]:1.143435277936E-1)[&location="RJ",location.rate=0.057239399860614555]:1.570174038877E0)[&location="RJ",location.rate=0.057239399860614555]:3.668326722525E-2)[&location="RJ",location.rate=0.057239399860614555]:3.081179228824E-1,147[&location="RJ",location.rate=0.057239399860614555]:8.874621779182E-1)[&location="RJ",location.rate=0.057239399860614555]:3.134674471823E-1,((((98[&location="RJ",location.rate=0.057239399860614555]:5.732730853295E-1,(95[&location="RJ",location.rate=0.057239399860614555]:3.475535580069E-1,(94[&location="RJ",location.rate=0.057239399860614555]:2.142522694547E-1,100[&location="RJ",location.rate=0.057239399860614555]:2.142522694547E-1)[&location="RJ",location.rate=0.057239399860614555]:4.860183500015E-2)[&location="RJ",location.rate=0.057239399860614555]:2.366484890713E-1)[&location="RJ",location.rate=0.057239399860614555]:5.319339084243E-2,(96[&location="RJ",location.rate=0.057239399860614555]:4.292560431608E-1,99[&location="RJ",location.rate=0.057239399860614555]:4.647751688436E-1)[&location="RJ",location.rate=0.057239399860614555]:1.835492308255E-1)[&location="RJ",location.rate=0.057239399860614555]:3.651135046806E-1,16[&location="RJ",location.rate=0.057239399860614555]:2.948657606423E0)[&location="RJ",location.rate=0.057239399860614555]:4.615032406726E-3,(146[&location="RJ",location.rate=0.057239399860614555]:9.827331738921E-1,40[&location="RJ",location.rate=0.057239399860614555]:8.625145946572E-1)[&location="RJ",location.rate=0.057239399860614555]:5.2651180557E-3)[&location="RJ",location.rate=0.057239399860614555]:2.757728632073E-1)[&location="RJ",location.rate=0.057239399860614555]:1.596053882419E-1)[&location="Northeast",location.rate=0.057239399860614555]:2.727276473698E-1)[&location="Northeast",location.rate=0.057239399860614555]:2.696151825357E-1)[&location="Northeast"];
tree STATE_1590000 [&joint=-67.2691704631489,lnP=-67.2691704631489] = [&R] (33[&location="Northeast",location.rate=0.061804718929286795]:3.410073167604E-2,(32[&location="Northeast",location.rate=0.061804718929286795]:1.602916476502E-3,((34[&location="Northeast",location.rate=0.061804718929286795]:1.827487724991E-2,(((57[&location="Northeast",location.rate=0.061804718929286795]:2.438156061077E-1,(54[&location="Northeast",location.rate=0.061804718929286795]:1.909417511882E-1,((37[&location="Northeast",location.rate=0.061804718929286795]:2.264171530436E-1,58[&location="Northeast",location.rate=0.061804718929286795]:2.072914699835E-1)[&location="Northeast",location.rate=0.061804718929286795]:1.645975738221E-2,(59[&location="Northeast",location.rate=0.061804718929286795]:1.998226773228E-1,(56[&location="Northeast",location.rate=0.061804718929286795]:1.698724229018E-1,55[&location="Northeast",location.rate=0.061804718929286795]:1.698724229018E-1)[&location="Northeast",location.rate=0.061804718929286795]:2.175353310936E-2)[&location="Northeast",location.rate=0.061804718929286795]:4.802866982798E-3)[&location="Northeast",location.rate=0.061804718929286795]:2.456757300285E-2)[&location="Northeast",location.rate=0.061804718929286795]:1.189024836209E-2)[&location="Northeast",location.rate=0.061804718929286795]:2.144013495475E-1,68[&location="North",location.rate=0.061804718929286795]:4.063043873491E-1)[&location="Northeast",location.rate=0.061804718929286795]:6.194835582178E-1,(((((103[&location="RJ",location.rate=0.061804718929286795]:5.873882002832E-1,((12[&location="RJ",location.rate=0.061804718929286795]:2.933975374196E-1,5[&location="RJ",location.rate=0.061804718929286795]:2.550413730361E-1)[&location="RJ",location.rate=0.061804718929286795]:2.610654381685E-1,29[&location="RJ",location.rate=0.061804718929286795]:6.613122906566E-1)[&location="RJ",location.rate=0.061804718929286795]:1.589526219554E-1)[&location="RJ",location.rate=0.061804718929286795]:1.675999794642E0,52[&location="Northeast",location.rate=0.061804718929286795]:5.990942603639E-1)[&location="Northeast",location.rate=0.061804718929286795]:1.295756541784E-1,(((134[&location="Northeast",location.rate=0.061804718929286795]:4.227000155853E-1,137[&location="Northeast",location.rate=0.061804718929286795]:4.939328922975E-1)[&location="Northeast",location.rate=0.061804718929286795]:8.974715324484E-2,133[&location="Northeast",location.rate=0.061804718929286795]:5.425841551313E-1)[&location="Northeast",location.rate=0.061804718929286795]:9.414385263014E-1,53[&location="Northeast",location.rate=0.061804718929286795]:7.019431844644E-1)[&location="Northeast",location.rate=0.061804718929286795]:1.853000876651E-2)[&location="Northeast",location.rate=0.061804718929286795]:3.715229464058E-2,((75[&location="North",location.rate=0.061804718929286795]:6.552007212704E-1,(76[&location="North",location.rate=0.061804718929286795]:5.380613777884E-1,(74[&location="North",location.rate=0.061804718929286795]:5.078052927657E-1,70[&location="North",location.rate=0.061804718929286795]:4.694491283822E-1)[&location="North",location.rate=0.061804718929286795]:3.025608502266E-2)[&location="North",location.rate=0.061804718929286795]:1.17139343482E-1)[&location="North",location.rate=0.061804718929286795]:1.536804223575E-1,((81[&location="North",location.rate=0.061804718929286795]:1.462738854804E-1,80[&location="North",location.rate=0.061804718929286795]:1.462738854804E-1)[&location="North",location.rate=0.061804718929286795]:4.689422249419E-1,(77[&location="North",location.rate=0.061804718929286795]:5.331480780368E-1,(73[&location="North",location.rate=0.061804718929286795]:5.255270409659E-1,(79[&location="North",location.rate=0.061804718929286795]:4.346032004581E-1,(82[&location="North",location.rate=0.061804718929286795]:4.392184150878E-1,(71[&location="North",location.rate=0.061804718929286795]:3.217957139352E-1,(72[&location="North",location.rate=0.061804718929286795]:1.517645369952E-1,78[&location="North",location.rate=0.061804718929286795]:1.736823452145E-1)[&location="North",location.rate=0.061804718929286795]:1.755106289947E-1)[&location="North",location.rate=0.061804718929286795]:8.180626279648E-2)[&location="North",location.rate=0.061804718929286795]:3.603963452361E-3)[&location="North",location.rate=0.061804718929286795]:4.982795009697E-2)[&location="North",location.rate=0.061804718929286795]:1.310048912563E-2)[&location="North",location.rate=0.061804718929286795]:1.259036488239E-1)[&location="North",location.rate=0.061804718929286795]:1.443499647125E-1)[&location="North",location.rate=0.061804718929286795]:6.952074028557E-1)[&location="Northeast",location.rate=0.061804718929286795]:2.258780820968E-1,125[&location="Northeast",location.rate=0.061804718929286795]:7.73121056307E-1)[&location="Northeast",location.rate=0.061804718929286795]:4.193335559265E-1)[&location="Northeast",location.rate=0.061804718929286795]:4.032212680854E-1)[&location="Northeast",location.rate=0.061804718929286795]:2.171254643226E-4,(((38[&location="Northeast",location.rate=0.061804718929286795]:6.921931513747E-1,(((146[&location="RJ",location.rate=0.061804718929286795]:6.742235261291E-1,(39[&location="RJ",location.rate=0.061804718929286795]:5.187133524836E-1,(40[&location="RJ",location.rate=0.061804718929286795]:4.56859445594E-1,((((((18[&location="RJ",location.rate=0.061804718929286795]:5.328915773652E-1,6[&location="RJ",location.rate=0.061804718929286795]:4.698778787351E-1)[&location="RJ",location.rate=0.061804718929286795]:1.758507250348E-1,(10[&location="RJ",location.rate=0.061804718929286795]:2.829280480997E-1,15[&location="RJ",location.rate=0.061804718929286795]:3.212842124831E-1)[&location="RJ",location.rate=0.061804718929286795]:3.792389118346E-1)[&location="RJ",location.rate=0.061804718929286795]:1.270362976657E-1,(((89[&location="Northeast",location.rate=0.061804718929286795]:1.414323533061E-1,88[&location="Northeast",location.rate=0.061804718929286795]:1.277337231691E-1)[&location="Northeast",location.rate=0.061804718929286795]:2.530287237536E-1,((87[&location="Northeast",location.rate=0.061804718929286795]:1.641458165779E-1,((90[&location="Northeast",location.rate=0.061804718929286795]:8.59539865066E-2,91[&location="Northeast",location.rate=0.061804718929286795]:8.59539865066E-2)[&location="Northeast",location.rate=0.061804718929286795]:3.254998231497E-2,92[&location="Northeast",location.rate=0.061804718929286795]:1.185039688216E-1)[&location="Northeast",location.rate=0.061804718929286795]:5.934047789333E-2)[&location="Northeast",location.rate=0.061804718929286795]:3.721198258677E-2,(85[&location="Northeast",location.rate=0.061804718929286795]:1.199316262056E-1,((84[&location="Northeast",location.rate=0.061804718929286795]:7.196668445745E-2,(86[&location="Northeast",location.rate=0.061804718929286795]:4.953348907632E-2,93[&location="Northeast",location.rate=0.061804718929286795]:6.323211921334E-2)[&location="Northeast",location.rate=0.061804718929286795]:2.243319538113E-2)[&location="Northeast",location.rate=0.061804718929286795]:2.223590110667E-2,83[&location="Northeast",location.rate=0.061804718929286795]:9.420258556413E-2)[&location="Northeast",location.rate=0.061804718929286795]:2.572904064146E-2)[&location="Northeast",location.rate=0.061804718929286795]:8.142617295907E-2)[&location="Northeast",location.rate=0.061804718929286795]:1.794046477581E-1)[&location="Northeast",location.rate=0.061804718929286795]:3.98824026645E-1,3[&location="RJ",location.rate=0.061804718929286795]:2.398604461707E-1)[&location="RJ",location.rate=0.061804718929286795]:4.808496607445E-1)[&location="RJ",location.rate=0.061804718929286795]:8.369097585154E-1,((((((30[&location="RJ",location.rate=0.061804718929286795]:4.732686393304E-1,4[&location="RJ",location.rate=0.061804718929286795]:3.006658996044E-1)[&location="RJ",location.rate=0.061804718929286795]:3.565200718401E-1,(117[&location="RJ",location.rate=0.061804718929286795]:6.36441477604E-1,9[&location="RJ",location.rate=0.061804718929286795]:6.254825734943E-1)[&location="RJ",location.rate=0.061804718929286795]:8.101846644327E-2)[&location="RJ",location.rate=0.061804718929286795]:3.791200230006E-2,(17[&location="RJ",location.rate=0.061804718929286795]:3.664339587112E-1,14[&location="RJ",location.rate=0.061804718929286795]:3.280777943276E-1)[&location="RJ",location.rate=0.061804718929286795]:4.245544259922E-1)[&location="RJ",location.rate=0.061804718929286795]:1.210556387054E-1,((105[&location="RJ",location.rate=0.061804718929286795]:5.114521667729E-1,110[&location="RJ",location.rate=0.061804718929286795]:5.33369974992E-1)[&location="RJ",location.rate=0.061804718929286795]:7.963520769145E-2,113[&location="RJ",location.rate=0.061804718929286795]:6.184846347382E-1)[&location="RJ",location.rate=0.061804718929286795]:2.55203224287E-1)[&location="RJ",location.rate=0.061804718929286795]:7.187613312483E-2,(((115[&location="RJ",location.rate=0.061804718929286795]:4.027874101178E-1,(13[&location="RJ",location.rate=0.061804718929286795]:3.813473458454E-1,19[&location="RJ",location.rate=0.061804718929286795]:4.197035102291E-1)[&location="RJ",location.rate=0.061804718929286795]:1.036318450943E-1)[&location="RJ",location.rate=0.061804718929286795]:2.670215763437E-1,((108[&location="RJ",location.rate=0.061804718929286795]:4.630110333543E-1,107[&location="RJ",location.rate=0.061804718929286795]:4.657507593816E-1)[&location="RJ",location.rate=0.061804718929286795]:1.216329957748E-1,((114[&location="RJ",location.rate=0.061804718929286795]:3.122893268577E-1,112[&location="RJ",location.rate=0.061804718929286795]:3.944811076795E-1)[&location="RJ",location.rate=0.061804718929286795]:1.585872216885E-1,109[&location="RJ",location.rate=0.061804718929286795]:5.503286033407E-1)[&location="RJ",location.rate=0.061804718929286795]:5.623323400746E-2)[&location="RJ",location.rate=0.061804718929286795]:1.426992039079E-1)[&location="RJ",location.rate=0.061804718929286795]:4.175733883333E-2,((106[&location="RJ",location.rate=0.061804718929286795]:4.376431537629E-1,(104[&location="RJ",location.rate=0.061804718929286795]:3.614616384122E-1,(139[&location="RJ",location.rate=0.061804718929286795]:1.915620645038E-1,111[&location="RJ",location.rate=0.061804718929286795]:1.621959875041E-2)[&location="RJ",location.rate=0.061804718929286795]:3.616803958262E-1)[&location="RJ",location.rate=0.061804718929286795]:7.618151535072E-2)[&location="RJ",location.rate=0.061804718929286795]:2.284362355638E-1,((148[&location="RJ",location.rate=0.061804718929286795]:3.940817038979E-1,143[&location="RJ",location.rate=0.061804718929286795]:3.913419778706E-1)[&location="RJ",location.rate=0.061804718929286795]:2.340237211031E-1,116[&location="RJ",location.rate=0.061804718929286795]:5.897492606173E-1)[&location="RJ",location.rate=0.061804718929286795]:1.605615610665E-2)[&location="RJ",location.rate=0.061804718929286795]:1.057609085709E-1)[&location="RJ",location.rate=0.061804718929286795]:1.518058860332E-1)[&location="RJ",location.rate=0.061804718929286795]:4.798404990133E-1,(((102[&location="RJ",location.rate=0.061804718929286795]:2.90376866687E-3,(((25[&location="RJ",location.rate=0.061804718929286795]:4.291635018095E-1,20[&location="RJ",location.rate=0.061804718929286795]:4.099854196177E-1)[&location="RJ",location.rate=0.061804718929286795]:2.278837289482E-1,23[&location="RJ",location.rate=0.061804718929286795]:6.46088326648E-1)[&location="RJ",location.rate=0.061804718929286795]:7.675174972037E-3,(140[&location="RJ",location.rate=0.061804718929286795]:3.764262624547E-1,11[&location="RJ",location.rate=0.061804718929286795]:3.956043446464E-1)[&location="RJ",location.rate=0.061804718929286795]:1.732276501245E-1)[&location="RJ",location.rate=0.061804718929286795]:4.998251985535E-1)[&location="RJ",location.rate=0.061804718929286795]:2.253256374128E-1,(24[&location="RJ",location.rate=0.061804718929286795]:9.539801771545E-1,(1[&location="RJ",location.rate=0.061804718929286795]:7.167879295253E-2,(28[&location="RJ",location.rate=0.061804718929286795]:6.569015125937E-1,21[&location="RJ",location.rate=0.061804718929286795]:6.322439783473E-1)[&location="RJ",location.rate=0.061804718929286795]:2.010786502217E-1)[&location="RJ",location.rate=0.061804718929286795]:1.014794663938E-1)[&location="RJ",location.rate=0.061804718929286795]:4.358930645415E-1)[&location="RJ",location.rate=0.061804718929286795]:9.793752331367E-2,(((141[&location="RJ",location.rate=0.061804718929286795]:1.003149115048E-1,145[&location="RJ",location.rate=0.061804718929286795]:1.030546375324E-1)[&location="RJ",location.rate=0.061804718929286795]:3.953874095569E-1,144[&location="RJ",location.rate=0.061804718929286795]:4.929625950344E-1)[&location="RJ",location.rate=0.061804718929286795]:5.990016045976E-2,142[&location="RJ",location.rate=0.061804718929286795]:5.583422075491E-1)[&location="RJ",location.rate=0.061804718929286795]:1.01440006431E0)[&location="RJ",location.rate=0.061804718929286795]:2.526495903032E-2)[&location="RJ",location.rate=0.061804718929286795]:2.089277030342E-1)[&location="RJ",location.rate=0.061804718929286795]:6.417645874355E-2,101[&location="RJ",location.rate=0.061804718929286795]:6.190565981465E-1)[&location="RJ",location.rate=0.061804718929286795]:7.836178495163E-1,147[&location="RJ",location.rate=0.061804718929286795]:4.868873378494E-1)[&location="RJ",location.rate=0.061804718929286795]:2.734915692491E-2)[&location="RJ",location.rate=0.061804718929286795]:6.185390688965E-2)[&location="RJ",location.rate=0.061804718929286795]:3.529159441055E-2)[&location="RJ",location.rate=0.061804718929286795]:2.803246063567E-2,(16[&location="RJ",location.rate=0.061804718929286795]:2.666272142544E0,(((95[&location="RJ",location.rate=0.061804718929286795]:5.22515999013E-1,(100[&location="RJ",location.rate=0.061804718929286795]:3.537937502167E-1,94[&location="RJ",location.rate=0.061804718929286795]:3.537937502167E-1)[&location="RJ",location.rate=0.061804718929286795]:8.402279524431E-2)[&location="RJ",location.rate=0.061804718929286795]:4.808048530027E-2,98[&location="RJ",location.rate=0.061804718929286795]:5.596675225646E-1)[&location="RJ",location.rate=0.061804718929286795]:1.17339406347E-1,(99[&location="RJ",location.rate=0.061804718929286795]:5.963188617664E-1,96[&location="RJ",location.rate=0.061804718929286795]:5.607997360835E-1)[&location="RJ",location.rate=0.061804718929286795]:1.025459906424E-1)[&location="RJ",location.rate=0.061804718929286795]:3.21875880616E-2)[&location="RJ",location.rate=0.061804718929286795]:1.258191102948E-3)[&location="RJ",location.rate=0.061804718929286795]:1.099467704313E-2,((((22[&location="RJ",location.rate=0.061804718929286795]:6.567645742891E-1,27[&location="RJ",location.rate=0.061804718929286795]:6.732029304534E-1)[&location="RJ",location.rate=0.061804718929286795]:2.014947952051E-1,(((7[&location="RJ",location.rate=0.061804718929286795]:2.651097618337E-1,8[&location="RJ",location.rate=0.061804718929286795]:2.651097618337E-1)[&location="RJ",location.rate=0.061804718929286795]:3.110066267406E-1,26[&location="RJ",location.rate=0.061804718929286795]:6.829657036429E-1)[&location="RJ",location.rate=0.061804718929286795]:1.45629402301E-1,31[&location="RJ",location.rate=0.061804718929286795]:8.724307223823E-1)[&location="RJ",location.rate=0.061804718929286795]:4.062316765994E-2)[&location="RJ",location.rate=0.061804718929286795]:4.754296268029E-1,2[&location="RJ",location.rate=0.061804718929286795]:1.161086256571E0)[&location="RJ",location.rate=0.061804718929286795]:1.250458105985E0,97[&location="RJ",location.rate=0.061804718929286795]:3.837803083603E-1)[&location="RJ",location.rate=0.061804718929286795]:1.382135248465E-1)[&location="RJ",location.rate=0.061804718929286795]:1.674670777308E-1)[&location="Northeast",location.rate=0.061804718929286795]:4.035201467747E-1,(((((69[&location="North",location.rate=0.061804718929286795]:5.713462478393E-1,118[&location="Northeast",location.rate=0.061804718929286795]:5.603873437297E-1)[&location="North",location.rate=0.061804718929286795]:7.810394556285E-2,(131[&location="North",location.rate=0.061804718929286795]:2.321274715534E-1,(130[&location="North",location.rate=0.061804718929286795]:1.732072384195E-1,(132[&location="North",location.rate=0.061804718929286795]:1.52124092648E-1,129[&location="North",location.rate=0.061804718929286795]:1.493843666207E-1)[&location="North",location.rate=0.061804718929286795]:2.382287179886E-2)[&location="North",location.rate=0.061804718929286795]:5.618050710647E-2)[&location="North",location.rate=0.061804718929286795]:2.721172423966E-1)[&location="North",location.rate=0.061804718929286795]:9.136082709337E-1,(((((64[&location="Centre-West",location.rate=0.061804718929286795]:1.982726899541E-1,62[&location="Centre-West",location.rate=0.061804718929286795]:2.393685803652E-1)[&location="Centre-West",location.rate=0.061804718929286795]:5.42943712867E-2,60[&location="Centre-West",location.rate=0.061804718929286795]:1.018821297341E-1)[&location="Centre-West",location.rate=0.061804718929286795]:3.540549270501E-2,65[&location="Centre-West",location.rate=0.061804718929286795]:1.372876224391E-1)[&location="Centre-West",location.rate=0.061804718929286795]:5.539134980265E-1,(61[&location="Centre-West",location.rate=0.061804718929286795]:1.682940854871E-1,63[&location="Centre-West",location.rate=0.061804718929286795]:1.271981950761E-1)[&location="Centre-West",location.rate=0.061804718929286795]:7.146878568963E-1)[&location="Centre-West",location.rate=0.061804718929286795]:6.497719022831E-1,128[&location="North",location.rate=0.061804718929286795]:1.393027817269E0)[&location="North",location.rate=0.061804718929286795]:1.934571555968E-2)[&location="North",location.rate=0.061804718929286795]:1.280417567403E-1,(((51[&location="Northeast",location.rate=0.061804718929286795]:5.121202990163E-1,(((49[&location="Northeast",location.rate=0.061804718929286795]:2.774568138041E-1,50[&location="Northeast",location.rate=0.061804718929286795]:2.774568138041E-1)[&location="Northeast",location.rate=0.061804718929286795]:1.862114685961E-1,((43[&location="Northeast",location.rate=0.061804718929286795]:3.607223951361E-1,46[&location="Northeast",location.rate=0.061804718929286795]:3.607223951361E-1)[&location="Northeast",location.rate=0.061804718929286795]:3.068174814548E-2,((42[&location="Northeast",location.rate=0.061804718929286795]:1.56704186212E-1,48[&location="Northeast",location.rate=0.061804718929286795]:1.949555523322E-1)[&location="Northeast",location.rate=0.061804718929286795]:6.236316664973E-2,41[&location="Northeast",location.rate=0.061804718929286795]:2.136028719875E-1)[&location="Northeast",location.rate=0.061804718929286795]:1.231564625511E-1)[&location="Northeast",location.rate=0.061804718929286795]:1.050510243644E-1)[&location="Northeast",location.rate=0.061804718929286795]:3.696741407238E-2,47[&location="Northeast",location.rate=0.061804718929286795]:5.334225817183E-1)[&location="Northeast",location.rate=0.061804718929286795]:6.020121669478E-3)[&location="Northeast",location.rate=0.061804718929286795]:1.814252518754E-2,44[&location="Northeast",location.rate=0.061804718929286795]:5.521207477011E-1)[&location="Northeast",location.rate=0.061804718929286795]:6.506923028495E-2,45[&location="Northeast",location.rate=0.061804718929286795]:6.144577375489E-1)[&location="Northeast",location.rate=0.061804718929286795]:1.525613397289E-1)[&location="Northeast",location.rate=0.061804718929286795]:7.182770158385E-2,(35[&location="Northeast",location.rate=0.061804718929286795]:5.400948123952E-2,((127[&location="Centre-West",location.rate=0.061804718929286795]:1.415123392678E0,121[&location="Northeast",location.rate=0.061804718929286795]:9.740275022668E-1)[&location="Northeast",location.rate=0.061804718929286795]:1.179104864448E0,36[&location="Northeast",location.rate=0.061804718929286795]:7.368031192043E-2)[&location="Northeast",location.rate=0.061804718929286795]:2.690451178485E-2)[&location="Northeast",location.rate=0.061804718929286795]:2.94663866258E-2)[&location="Northeast",location.rate=0.061804718929286795]:4.098719837687E-1)[&location="Northeast",location.rate=0.061804718929286795]:2.027202807668E-1,((67[&location="North",location.rate=0.061804718929286795]:3.670594179485E-1,((123[&location="Northeast",location.rate=0.061804718929286795]:1.831416546072E-1,124[&location="Northeast",location.rate=0.061804718929286795]:1.804094141701E-1)[&location="Northeast",location.rate=0.061804718929286795]:3.447267978354E-2,122[&location="Northeast",location.rate=0.061804718929286795]:2.176143343908E-1)[&location="Northeast",location.rate=0.061804718929286795]:6.507176338984E-1)[&location="Northeast",location.rate=0.061804718929286795]:1.37374562579E-1,(66[&location="North",location.rate=0.061804718929286795]:3.537204437406E-1,(((120[&location="Northeast",location.rate=0.061804718929286795]:6.584411650996E-1,119[&location="Northeast",location.rate=0.061804718929286795]:7.543315760584E-1)[&location="Northeast",location.rate=0.061804718929286795]:9.088568508152E-1,(135[&location="Northeast",location.rate=0.061804718929286795]:6.899301647747E-1,(138[&location="Northeast",location.rate=0.061804718929286795]:2.659739904391E-1,136[&location="Northeast",location.rate=0.061804718929286795]:1.344671411239E-1)[&location="Northeast",location.rate=0.061804718929286795]:6.239561743357E-1)[&location="Northeast",location.rate=0.061804718929286795]:6.253130566195E-1)[&location="Northeast",location.rate=0.061804718929286795]:2.570737208324E-1,126[&location="Northeast",location.rate=0.061804718929286795]:1.134559625062E0)[&location="Northeast",location.rate=0.061804718929286795]:4.663350083634E-1)[&location="Northeast",location.rate=0.061804718929286795]:1.507135367869E-1)[&location="Northeast",location.rate=0.061804718929286795]:1.916341518733E-1)[&location="Northeast",location.rate=0.061804718929286795]:1.854375689435E-1)[&location="Northeast",location.rate=0.061804718929286795]:5.028721981352E-3)[&location="Northeast",location.rate=0.061804718929286795]:2.701836314482E-2)[&location="Northeast"];
tree STATE_1592000 [&joint=-59.98432771833791,lnP=-59.98432771833791] = [&R] (((66[&location="North",location.rate=0.06920887555532028]:4.52497137934E-1,((126[&location="Northeast",location.rate=0.06920887555532028]:9.651411566658E-1,119[&location="Northeast",location.rate=0.06920887555532028]:1.75084367931E0)[&location="Northeast",location.rate=0.06920887555532028]:3.803974957731E-1,((135[&location="Northeast",location.rate=0.06920887555532028]:6.602881495685E-1,(138[&location="Northeast",location.rate=0.06920887555532028]:3.29113559149E-1,136[&location="Northeast",location.rate=0.06920887555532028]:1.976067098338E-1)[&location="Northeast",location.rate=0.06920887555532028]:5.311745904195E-1)[&location="Northeast",location.rate=0.06920887555532028]:1.0697873334E0,120[&location="Northeast",location.rate=0.06920887555532028]:1.982130277489E0)[&location="Northeast",location.rate=0.06920887555532028]:5.322048663466E-2)[&location="Northeast",location.rate=0.06920887555532028]:3.541326751801E-1)[&location="Northeast",location.rate=0.06920887555532028]:2.235994528252E-1,(67[&location="North",location.rate=0.06920887555532028]:4.913540217613E-1,(122[&location="Northeast",location.rate=0.06920887555532028]:2.31354217327E-1,(124[&location="Northeast",location.rate=0.06920887555532028]:1.774316809541E-1,123[&location="Northeast",location.rate=0.06920887555532028]:1.801639213912E-1)[&location="Northeast",location.rate=0.06920887555532028]:5.119029593578E-2)[&location="Northeast",location.rate=0.06920887555532028]:7.61272354775E-1)[&location="Northeast",location.rate=0.06920887555532028]:1.847425689979E-1)[&location="Northeast",location.rate=0.06920887555532028]:3.162800505119E-1,((33[&location="Northeast",location.rate=0.06920887555532028]:6.777381075007E-2,34[&location="Northeast",location.rate=0.06920887555532028]:8.421216691444E-2)[&location="Northeast",location.rate=0.06920887555532028]:3.132034569911E-2,(32[&location="Northeast",location.rate=0.06920887555532028]:7.142978093669E-2,(((38[&location="Northeast",location.rate=0.06920887555532028]:9.919264952598E-1,(((147[&location="RJ",location.rate=0.06920887555532028]:6.282072874009E-1,((39[&location="RJ",location.rate=0.06920887555532028]:4.405178143707E-1,((((((84[&location="Northeast",location.rate=0.06920887555532028]:1.53909905289E-1,((86[&location="Northeast",location.rate=0.06920887555532028]:4.214371613322E-2,85[&location="Northeast",location.rate=0.06920887555532028]:4.214371613322E-2)[&location="Northeast",location.rate=0.06920887555532028]:7.057989899672E-2,(93[&location="Northeast",location.rate=0.06920887555532028]:9.094220479791E-2,83[&location="Northeast",location.rate=0.06920887555532028]:7.724357466089E-2)[&location="Northeast",location.rate=0.06920887555532028]:3.548004046905E-2)[&location="Northeast",location.rate=0.06920887555532028]:4.118629015909E-2)[&location="Northeast",location.rate=0.06920887555532028]:7.467958072042E-2,(((91[&location="Northeast",location.rate=0.06920887555532028]:4.567359230885E-2,90[&location="Northeast",location.rate=0.06920887555532028]:4.567359230885E-2)[&location="Northeast",location.rate=0.06920887555532028]:2.035651362548E-2,92[&location="Northeast",location.rate=0.06920887555532028]:6.603010593433E-2)[&location="Northeast",location.rate=0.06920887555532028]:1.358840301405E-1,87[&location="Northeast",location.rate=0.06920887555532028]:1.882155059378E-1)[&location="Northeast",location.rate=0.06920887555532028]:4.037398007164E-2)[&location="Northeast",location.rate=0.06920887555532028]:5.180541694184E-2,(89[&location="Northeast",location.rate=0.06920887555532028]:4.978679393443E-2,88[&location="Northeast",location.rate=0.06920887555532028]:3.608816379742E-2)[&location="Northeast",location.rate=0.06920887555532028]:2.443067391539E-1)[&location="Northeast",location.rate=0.06920887555532028]:1.033388894693E0,((18[&location="RJ",location.rate=0.06920887555532028]:3.357711509743E-1,3[&location="RJ",location.rate=0.06920887555532028]:2.207026578237E-1)[&location="RJ",location.rate=0.06920887555532028]:5.107804321317E-1,((15[&location="RJ",location.rate=0.06920887555532028]:3.675387718685E-1,10[&location="RJ",location.rate=0.06920887555532028]:3.29182607485E-1)[&location="RJ",location.rate=0.06920887555532028]:3.537084296515E-1,6[&location="RJ",location.rate=0.06920887555532028]:6.664526809721E-1)[&location="RJ",location.rate=0.06920887555532028]:1.170852035037E-1)[&location="RJ",location.rate=0.06920887555532028]:4.257468029167E-2)[&location="RJ",location.rate=0.06920887555532028]:8.086182721768E-1,((((((115[&location="RJ",location.rate=0.06920887555532028]:5.912457891185E-1,(13[&location="RJ",location.rate=0.06920887555532028]:5.41942375594E-1,19[&location="RJ",location.rate=0.06920887555532028]:5.802985399777E-1)[&location="RJ",location.rate=0.06920887555532028]:1.314951943464E-1)[&location="RJ",location.rate=0.06920887555532028]:1.198018828292E-1,(((112[&location="RJ",location.rate=0.06920887555532028]:2.427661393135E-1,114[&location="RJ",location.rate=0.06920887555532028]:1.605743584917E-1)[&location="RJ",location.rate=0.06920887555532028]:1.845631280227E-1,109[&location="RJ",location.rate=0.06920887555532028]:4.245895413089E-1)[&location="RJ",location.rate=0.06920887555532028]:2.137895499919E-1,(108[&location="RJ",location.rate=0.06920887555532028]:2.638224136943E-1,107[&location="RJ",location.rate=0.06920887555532028]:2.665621397217E-1)[&location="RJ",location.rate=0.06920887555532028]:3.526388693874E-1)[&location="RJ",location.rate=0.06920887555532028]:1.521206354415E-1)[&location="RJ",location.rate=0.06920887555532028]:8.237220677732E-2,((148[&location="RJ",location.rate=0.06920887555532028]:1.835073577511E-1,143[&location="RJ",location.rate=0.06920887555532028]:1.807676317237E-1)[&location="RJ",location.rate=0.06920887555532028]:6.119027847899E-1,(((104[&location="RJ",location.rate=0.06920887555532028]:2.967257525337E-1,106[&location="RJ",location.rate=0.06920887555532028]:2.967257525337E-1)[&location="RJ",location.rate=0.06920887555532028]:4.287900180697E-2,(111[&location="RJ",location.rate=0.06920887555532028]:3.003071388348E-1,139[&location="RJ",location.rate=0.06920887555532028]:4.756496045882E-1)[&location="RJ",location.rate=0.06920887555532028]:5.573597167028E-2)[&location="RJ",location.rate=0.06920887555532028]:4.318336111634E-1,116[&location="RJ",location.rate=0.06920887555532028]:7.111643929013E-1)[&location="RJ",location.rate=0.06920887555532028]:4.588958525597E-2)[&location="RJ",location.rate=0.06920887555532028]:3.636590056778E-2)[&location="RJ",location.rate=0.06920887555532028]:1.425200967317E-1,((9[&location="RJ",location.rate=0.06920887555532028]:7.590145797573E-1,((4[&location="RJ",location.rate=0.06920887555532028]:3.79221877444E-1,30[&location="RJ",location.rate=0.06920887555532028]:5.5182461717E-1)[&location="RJ",location.rate=0.06920887555532028]:3.193609521522E-1,(14[&location="RJ",location.rate=0.06920887555532028]:3.487496699909E-1,17[&location="RJ",location.rate=0.06920887555532028]:3.871058343746E-1)[&location="RJ",location.rate=0.06920887555532028]:4.073674061805E-1)[&location="RJ",location.rate=0.06920887555532028]:1.111668166793E-2)[&location="RJ",location.rate=0.06920887555532028]:2.552451771738E-2,(117[&location="RJ",location.rate=0.06920887555532028]:7.945176054317E-1,((105[&location="RJ",location.rate=0.06920887555532028]:5.66993947025E-1,110[&location="RJ",location.rate=0.06920887555532028]:5.889117552441E-1)[&location="RJ",location.rate=0.06920887555532028]:1.220905012814E-1,113[&location="RJ",location.rate=0.06920887555532028]:7.164817085802E-1)[&location="RJ",location.rate=0.06920887555532028]:7.529617082396E-2)[&location="RJ",location.rate=0.06920887555532028]:9.803961525887E-4)[&location="RJ",location.rate=0.06920887555532028]:2.253734807219E-1)[&location="RJ",location.rate=0.06920887555532028]:4.369760229832E-1,((102[&location="RJ",location.rate=0.06920887555532028]:6.238259975151E-2,((140[&location="RJ",location.rate=0.06920887555532028]:3.19100103971E-1,11[&location="RJ",location.rate=0.06920887555532028]:3.382781861628E-1)[&location="RJ",location.rate=0.06920887555532028]:1.401005669271E-1,((20[&location="RJ",location.rate=0.06920887555532028]:2.797419938351E-1,25[&location="RJ",location.rate=0.06920887555532028]:2.989200760268E-1)[&location="RJ",location.rate=0.06920887555532028]:2.396867950356E-1,23[&location="RJ",location.rate=0.06920887555532028]:5.276479669528E-1)[&location="RJ",location.rate=0.06920887555532028]:3.566229298632E-2)[&location="RJ",location.rate=0.06920887555532028]:6.497572713191E-1)[&location="RJ",location.rate=0.06920887555532028]:6.770001302684E-3,((21[&location="RJ",location.rate=0.06920887555532028]:4.642519392099E-1,28[&location="RJ",location.rate=0.06920887555532028]:4.889094734563E-1)[&location="RJ",location.rate=0.06920887555532028]:4.711255382461E-1,(24[&location="RJ",location.rate=0.06920887555532028]:9.171547838131E-1,1[&location="RJ",location.rate=0.06920887555532028]:1.363328660049E-1)[&location="RJ",location.rate=0.06920887555532028]:3.740077583465E-2)[&location="RJ",location.rate=0.06920887555532028]:2.762408770228E-1)[&location="RJ",location.rate=0.06920887555532028]:3.119825754681E-1)[&location="RJ",location.rate=0.06920887555532028]:1.371937126581E-3,(((145[&location="RJ",location.rate=0.06920887555532028]:3.766153049445E-1,141[&location="RJ",location.rate=0.06920887555532028]:3.738755789169E-1)[&location="RJ",location.rate=0.06920887555532028]:5.187254044798E-2,144[&location="RJ",location.rate=0.06920887555532028]:4.230083933375E-1)[&location="RJ",location.rate=0.06920887555532028]:8.279915707607E-2,142[&location="RJ",location.rate=0.06920887555532028]:5.112870024685E-1)[&location="RJ",location.rate=0.06920887555532028]:1.117795453646E0)[&location="RJ",location.rate=0.06920887555532028]:2.029086548024E-1)[&location="RJ",location.rate=0.06920887555532028]:2.876675232923E-1,101[&location="RJ",location.rate=0.06920887555532028]:8.676038396886E-1)[&location="RJ",location.rate=0.06920887555532028]:5.460781336758E-1)[&location="RJ",location.rate=0.06920887555532028]:5.029107492425E-2,146[&location="RJ",location.rate=0.06920887555532028]:6.110274685298E-1)[&location="RJ",location.rate=0.06920887555532028]:8.002134892564E-2)[&location="RJ",location.rate=0.06920887555532028]:1.019917105668E-1,(16[&location="RJ",location.rate=0.06920887555532028]:2.752783364032E0,(97[&location="RJ",location.rate=0.06920887555532028]:5.574729032439E-1,40[&location="RJ",location.rate=0.06920887555532028]:6.285111546101E-1)[&location="RJ",location.rate=0.06920887555532028]:3.877928330452E-2)[&location="RJ",location.rate=0.06920887555532028]:5.531510872678E-3)[&location="RJ",location.rate=0.06920887555532028]:1.049141089269E-1,((2[&location="RJ",location.rate=0.06920887555532028]:7.819267856065E-1,(31[&location="RJ",location.rate=0.06920887555532028]:8.833152464337E-1,((22[&location="RJ",location.rate=0.06920887555532028]:3.594342272802E-1,27[&location="RJ",location.rate=0.06920887555532028]:3.758725834446E-1)[&location="RJ",location.rate=0.06920887555532028]:4.32960005362E-1,(26[&location="RJ",location.rate=0.06920887555532028]:6.33006700518E-1,(7[&location="RJ",location.rate=0.06920887555532028]:2.433712820976E-1,8[&location="RJ",location.rate=0.06920887555532028]:2.433712820976E-1)[&location="RJ",location.rate=0.06920887555532028]:2.827861033519E-1)[&location="RJ",location.rate=0.06920887555532028]:1.703464362339E-1)[&location="RJ",location.rate=0.06920887555532028]:3.612649324345E-2)[&location="RJ",location.rate=0.06920887555532028]:1.260087994468E-1)[&location="RJ",location.rate=0.06920887555532028]:1.880475556395E0,((98[&location="RJ",location.rate=0.06920887555532028]:7.129548665111E-1,((100[&location="RJ",location.rate=0.06920887555532028]:2.400597814595E-1,94[&location="RJ",location.rate=0.06920887555532028]:2.400597814595E-1)[&location="RJ",location.rate=0.06920887555532028]:1.706435032162E-1,95[&location="RJ",location.rate=0.06920887555532028]:4.954027382277E-1)[&location="RJ",location.rate=0.06920887555532028]:2.284810900322E-1)[&location="RJ",location.rate=0.06920887555532028]:1.884017156586E-2,(99[&location="RJ",location.rate=0.06920887555532028]:6.063667224802E-1,96[&location="RJ",location.rate=0.06920887555532028]:5.708475967974E-1)[&location="RJ",location.rate=0.06920887555532028]:1.47286239094E-1)[&location="RJ",location.rate=0.06920887555532028]:1.022968016416E-1)[&location="RJ",location.rate=0.06920887555532028]:7.205951854195E-2)[&location="RJ",location.rate=0.06920887555532028]:2.824964484746E-1)[&location="Northeast",location.rate=0.06920887555532028]:3.396636822028E-1,(((36[&location="Northeast",location.rate=0.06920887555532028]:1.305304421722E-1,(35[&location="Northeast",location.rate=0.06920887555532028]:6.9937611858E-2,((45[&location="Northeast",location.rate=0.06920887555532028]:6.326348640977E-1,((50[&location="Northeast",location.rate=0.06920887555532028]:3.886078056501E-1,49[&location="Northeast",location.rate=0.06920887555532028]:3.886078056501E-1)[&location="Northeast",location.rate=0.06920887555532028]:2.051849741781E-1,((((46[&location="Northeast",location.rate=0.06920887555532028]:4.840496490215E-1,((41[&location="Northeast",location.rate=0.06920887555532028]:3.878263721496E-1,42[&location="Northeast",location.rate=0.06920887555532028]:3.932908530238E-1)[&location="Northeast",location.rate=0.06920887555532028]:6.964480699976E-3,48[&location="Northeast",location.rate=0.06920887555532028]:4.38506699844E-1)[&location="Northeast",location.rate=0.06920887555532028]:3.461398742895E-2)[&location="Northeast",location.rate=0.06920887555532028]:3.563155986208E-3,43[&location="Northeast",location.rate=0.06920887555532028]:4.876128050077E-1)[&location="Northeast",location.rate=0.06920887555532028]:7.55121798915E-2,(44[&location="Northeast",location.rate=0.06920887555532028]:4.646169527781E-1,47[&location="Northeast",location.rate=0.06920887555532028]:4.700814336524E-1)[&location="Northeast",location.rate=0.06920887555532028]:9.304355124677E-2)[&location="Northeast",location.rate=0.06920887555532028]:1.719223163215E-2,51[&location="Northeast",location.rate=0.06920887555532028]:5.529948121598E-1)[&location="Northeast",location.rate=0.06920887555532028]:4.626244854263E-2)[&location="Northeast",location.rate=0.06920887555532028]:1.425192033512E-2)[&location="Northeast",location.rate=0.06920887555532028]:1.830791077505E-1,(((118[&location="Northeast",location.rate=0.06920887555532028]:6.477287612601E-1,((131[&location="North",location.rate=0.06920887555532028]:2.319594636321E-1,130[&location="North",location.rate=0.06920887555532028]:2.292197376047E-1)[&location="North",location.rate=0.06920887555532028]:8.817657231334E-3,(129[&location="North",location.rate=0.06920887555532028]:2.273700725139E-1,132[&location="North",location.rate=0.06920887555532028]:2.301097985412E-1)[&location="North",location.rate=0.06920887555532028]:1.066732232219E-2)[&location="North",location.rate=0.06920887555532028]:2.727050650542E-1)[&location="North",location.rate=0.06920887555532028]:6.866351884977E-2,69[&location="North",location.rate=0.06920887555532028]:7.273511842196E-1)[&location="North",location.rate=0.06920887555532028]:7.393373819953E-1,(128[&location="North",location.rate=0.06920887555532028]:1.30338117826E0,(((60[&location="Centre-West",location.rate=0.06920887555532028]:4.709193851552E-2,(62[&location="Centre-West",location.rate=0.06920887555532028]:1.077377232766E-1,64[&location="Centre-West",location.rate=0.06920887555532028]:6.664183286559E-2)[&location="Centre-West",location.rate=0.06920887555532028]:1.311350371566E-1)[&location="Centre-West",location.rate=0.06920887555532028]:1.43958257247E-1,65[&location="Centre-West",location.rate=0.06920887555532028]:1.910501957625E-1)[&location="Centre-West",location.rate=0.06920887555532028]:3.374890692145E-1,(63[&location="Centre-West",location.rate=0.06920887555532028]:3.06839001507E-1,61[&location="Centre-West",location.rate=0.06920887555532028]:3.479348919181E-1)[&location="Centre-West",location.rate=0.06920887555532028]:3.723851949767E-1)[&location="Centre-West",location.rate=0.06920887555532028]:7.227871187627E-1)[&location="North",location.rate=0.06920887555532028]:1.262245644776E-2)[&location="North",location.rate=0.06920887555532028]:2.731065494315E-1)[&location="Northeast",location.rate=0.06920887555532028]:9.59455100622E-3)[&location="Northeast",location.rate=0.06920887555532028]:1.401748784847E-2)[&location="Northeast",location.rate=0.06920887555532028]:1.192703135528E-2,127[&location="Centre-West",location.rate=0.06920887555532028]:2.663005418733E0)[&location="Northeast",location.rate=0.06920887555532028]:1.387788340477E-1,121[&location="Northeast",location.rate=0.06920887555532028]:2.36068836237E0)[&location="Northeast",location.rate=0.06920887555532028]:4.945637658377E-1)[&location="Northeast",location.rate=0.06920887555532028]:1.869784737813E-1,(((((54[&location="Northeast",location.rate=0.06920887555532028]:2.100452254503E-1,59[&location="Northeast",location.rate=0.06920887555532028]:2.482965915705E-1)[&location="Northeast",location.rate=0.06920887555532028]:1.836981625269E-1,((37[&location="Northeast",location.rate=0.06920887555532028]:3.972261923213E-1,(55[&location="Northeast",location.rate=0.06920887555532028]:2.945085063766E-1,56[&location="Northeast",location.rate=0.06920887555532028]:2.945085063766E-1)[&location="Northeast",location.rate=0.06920887555532028]:5.626959851285E-2)[&location="Northeast",location.rate=0.06920887555532028]:5.722105505823E-2,58[&location="Northeast",location.rate=0.06920887555532028]:4.353215643194E-1)[&location="Northeast",location.rate=0.06920887555532028]:1.579887283805E-2)[&location="Northeast",location.rate=0.06920887555532028]:1.403574922423E-2,57[&location="Northeast",location.rate=0.06920887555532028]:4.487627437587E-1)[&location="Northeast",location.rate=0.06920887555532028]:1.51493710893E-1,68[&location="North",location.rate=0.06920887555532028]:5.483438863457E-1)[&location="North",location.rate=0.06920887555532028]:6.742172973364E-1,(125[&location="Northeast",location.rate=0.06920887555532028]:1.089313726437E0,(((137[&location="Northeast",location.rate=0.06920887555532028]:7.302541420149E-1,(133[&location="Northeast",location.rate=0.06920887555532028]:6.110952622592E-1,134[&location="Northeast",location.rate=0.06920887555532028]:5.809582759581E-1)[&location="Northeast",location.rate=0.06920887555532028]:7.806298934463E-2)[&location="Northeast",location.rate=0.06920887555532028]:7.755507386017E-1,(52[&location="Northeast",location.rate=0.06920887555532028]:6.285413273305E-1,(103[&location="RJ",location.rate=0.06920887555532028]:8.441112901299E-1,(29[&location="RJ",location.rate=0.06920887555532028]:7.492233727419E-1,(12[&location="RJ",location.rate=0.06920887555532028]:1.626553185067E-1,5[&location="RJ",location.rate=0.06920887555532028]:1.242991541232E-1)[&location="RJ",location.rate=0.06920887555532028]:4.797187391667E-1)[&location="RJ",location.rate=0.06920887555532028]:3.277646297168E-1)[&location="RJ",location.rate=0.06920887555532028]:1.448723771762E0)[&location="Northeast",location.rate=0.06920887555532028]:6.228488721821E-2)[&location="Northeast",location.rate=0.06920887555532028]:1.813634705365E-1,(((75[&location="North",location.rate=0.06920887555532028]:6.118827828985E-1,(76[&location="North",location.rate=0.06920887555532028]:5.044477464586E-1,(74[&location="North",location.rate=0.06920887555532028]:4.042736030104E-1,70[&location="North",location.rate=0.06920887555532028]:3.65917438627E-1)[&location="North",location.rate=0.06920887555532028]:1.001741434482E-1)[&location="North",location.rate=0.06920887555532028]:1.074350364399E-1)[&location="North",location.rate=0.06920887555532028]:2.975940989757E-1,(((78[&location="North",location.rate=0.06920887555532028]:4.563927391024E-2,72[&location="North",location.rate=0.06920887555532028]:2.372146569093E-2)[&location="North",location.rate=0.06920887555532028]:4.230521918682E-1,((79[&location="North",location.rate=0.06920887555532028]:2.93960572156E-1,71[&location="North",location.rate=0.06920887555532028]:2.66563311882E-1)[&location="North",location.rate=0.06920887555532028]:1.2028728413E-1,82[&location="North",location.rate=0.06920887555532028]:4.22467034368E-1)[&location="North",location.rate=0.06920887555532028]:5.444360949251E-2)[&location="North",location.rate=0.06920887555532028]:1.100515483752E-1,(77[&location="North",location.rate=0.06920887555532028]:5.413791560804E-1,(73[&location="North",location.rate=0.06920887555532028]:3.921110076558E-1,(81[&location="North",location.rate=0.06920887555532028]:8.983825840364E-2,80[&location="North",location.rate=0.06920887555532028]:8.983825840364E-2)[&location="North",location.rate=0.06920887555532028]:2.52957680759E-1)[&location="North",location.rate=0.06920887555532028]:1.547476004794E-1)[&location="North",location.rate=0.06920887555532028]:7.298029642933E-2)[&location="North",location.rate=0.06920887555532028]:2.896379773098E-1)[&location="North",location.rate=0.06920887555532028]:6.171571352013E-1,53[&location="Northeast",location.rate=0.06920887555532028]:7.801709584634E-1)[&location="Northeast",location.rate=0.06920887555532028]:8.382200531039E-2)[&location="Northeast",location.rate=0.06920887555532028]:4.357032763246E-1)[&location="Northeast",location.rate=0.06920887555532028]:2.999141239116E-1)[&location="Northeast",location.rate=0.06920887555532028]:2.413626588185E-1)[&location="Northeast",location.rate=0.06920887555532028]:4.015808305751E-2)[&location="Northeast",location.rate=0.06920887555532028]:2.218492345777E-2)[&location="Northeast",location.rate=0.06920887555532028]:1.383043002749E-2)[&location="Northeast"];
tree STATE_1594000 [&joint=-79.50241328597238,lnP=-79.50241328597238] = [&R] (((34[&location="Northeast",location.rate=0.08812173621766772]:1.984241162506E-2,(((((((138[&location="Northeast",location.rate=0.08812173621766772]:3.181834663316E-1,136[&location="Northeast",location.rate=0.08812173621766772]:1.866766170164E-1)[&location="Northeast",location.rate=0.08812173621766772]:3.16416161767E-1,135[&location="Northeast",location.rate=0.08812173621766772]:4.345996280986E-1)[&location="Northeast",location.rate=0.08812173621766772]:9.876314523042E-1,126[&location="Northeast",location.rate=0.08812173621766772]:9.844737632384E-1)[&location="Northeast",location.rate=0.08812173621766772]:7.733848856934E-2,(120[&location="Northeast",location.rate=0.08812173621766772]:5.10265631523E-1,119[&location="Northeast",location.rate=0.08812173621766772]:6.061560424819E-1)[&location="Northeast",location.rate=0.08812173621766772]:1.24135873197E0)[&location="Northeast",location.rate=0.08812173621766772]:3.907523104194E-1,66[&location="North",location.rate=0.08812173621766772]:2.053903725422E-1)[&location="North",location.rate=0.08812173621766772]:1.624433958819E-1,((122[&location="Northeast",location.rate=0.08812173621766772]:4.701951919349E-1,(124[&location="Northeast",location.rate=0.08812173621766772]:1.920322623484E-1,123[&location="Northeast",location.rate=0.08812173621766772]:1.947645027856E-1)[&location="Northeast",location.rate=0.08812173621766772]:2.754306891494E-1)[&location="Northeast",location.rate=0.08812173621766772]:1.952665180675E-1,67[&location="North",location.rate=0.08812173621766772]:1.641891596617E-1)[&location="North",location.rate=0.08812173621766772]:2.036446087624E-1)[&location="North",location.rate=0.08812173621766772]:5.114977229638E-1,(((((35[&location="Northeast",location.rate=0.08812173621766772]:1.676708818299E-1,36[&location="Northeast",location.rate=0.08812173621766772]:2.142462242957E-1)[&location="Northeast",location.rate=0.08812173621766772]:6.225064020954E-2,(((45[&location="Northeast",location.rate=0.08812173621766772]:6.899135011816E-1,44[&location="Northeast",location.rate=0.08812173621766772]:6.926457416187E-1)[&location="Northeast",location.rate=0.08812173621766772]:5.081565192156E-2,(((50[&location="Northeast",location.rate=0.08812173621766772]:3.825574052104E-1,49[&location="Northeast",location.rate=0.08812173621766772]:3.825574052104E-1)[&location="Northeast",location.rate=0.08812173621766772]:2.8831130086E-1,((46[&location="Northeast",location.rate=0.08812173621766772]:4.527920375025E-1,43[&location="Northeast",location.rate=0.08812173621766772]:4.527920375025E-1)[&location="Northeast",location.rate=0.08812173621766772]:2.000834827398E-1,(48[&location="Northeast",location.rate=0.08812173621766772]:5.476496812193E-1,(42[&location="Northeast",location.rate=0.08812173621766772]:4.084228050039E-1,41[&location="Northeast",location.rate=0.08812173621766772]:4.029583241297E-1)[&location="Northeast",location.rate=0.08812173621766772]:1.009755100951E-1)[&location="Northeast",location.rate=0.08812173621766772]:9.429687727456E-2)[&location="Northeast",location.rate=0.08812173621766772]:5.078007107376E-2)[&location="Northeast",location.rate=0.08812173621766772]:1.397951725569E-2,(51[&location="Northeast",location.rate=0.08812173621766772]:5.274564756772E-1,47[&location="Northeast",location.rate=0.08812173621766772]:5.547788800487E-1)[&location="Northeast",location.rate=0.08812173621766772]:1.628562285231E-1)[&location="Northeast",location.rate=0.08812173621766772]:3.129076584272E-2)[&location="Northeast",location.rate=0.08812173621766772]:1.170622670447E-1,121[&location="Northeast",location.rate=0.08812173621766772]:2.228447906412E0)[&location="Northeast",location.rate=0.08812173621766772]:1.27501012888E-1)[&location="Northeast",location.rate=0.08812173621766772]:1.332605733462E-2,(127[&location="Centre-West",location.rate=0.08812173621766772]:2.553941482466E0,((128[&location="North",location.rate=0.08812173621766772]:1.222341526401E0,(((62[&location="Centre-West",location.rate=0.08812173621766772]:2.22942379239E-1,(60[&location="Centre-West",location.rate=0.08812173621766772]:1.071314742669E-3,64[&location="Centre-West",location.rate=0.08812173621766772]:1.517562462494E-1)[&location="Centre-West",location.rate=0.08812173621766772]:3.009024257854E-2)[&location="Centre-West",location.rate=0.08812173621766772]:2.076558503168E-1,65[&location="Centre-West",location.rate=0.08812173621766772]:2.38817407638E-1)[&location="Centre-West",location.rate=0.08812173621766772]:2.251029388818E-1,(61[&location="Centre-West",location.rate=0.08812173621766772]:1.289697139519E-1,63[&location="Centre-West",location.rate=0.08812173621766772]:8.787382354082E-2)[&location="Centre-West",location.rate=0.08812173621766772]:5.267314544857E-1)[&location="Centre-West",location.rate=0.08812173621766772]:7.063663853607E-1)[&location="North",location.rate=0.08812173621766772]:7.049778394197E-2,((69[&location="North",location.rate=0.08812173621766772]:7.915033681649E-1,118[&location="Northeast",location.rate=0.08812173621766772]:7.805444640552E-1)[&location="North",location.rate=0.08812173621766772]:1.688664317944E-2,(((132[&location="North",location.rate=0.08812173621766772]:2.794503130765E-2,129[&location="North",location.rate=0.08812173621766772]:2.520530528029E-2)[&location="North",location.rate=0.08812173621766772]:3.334650248031E-2,130[&location="North",location.rate=0.08812173621766772]:5.855180776061E-2)[&location="North",location.rate=0.08812173621766772]:1.897459939263E-1,131[&location="North",location.rate=0.08812173621766772]:2.510375277142E-1)[&location="North",location.rate=0.08812173621766772]:4.121470041779E-1)[&location="North",location.rate=0.08812173621766772]:6.351342305055E-1)[&location="North",location.rate=0.08812173621766772]:2.227460077392E-1)[&location="Northeast",location.rate=0.08812173621766772]:2.564293845797E-1)[&location="Northeast",location.rate=0.08812173621766772]:3.350998760121E-1,(38[&location="Northeast",location.rate=0.08812173621766772]:6.900448012195E-1,((147[&location="RJ",location.rate=0.08812173621766772]:7.202640274806E-1,((94[&location="RJ",location.rate=0.08812173621766772]:4.906051330297E-1,16[&location="RJ",location.rate=0.08812173621766772]:2.521453250404E0)[&location="RJ",location.rate=0.08812173621766772]:1.802408467411E-1,39[&location="RJ",location.rate=0.08812173621766772]:6.162011710278E-1)[&location="RJ",location.rate=0.08812173621766772]:4.668580727247E-2)[&location="RJ",location.rate=0.08812173621766772]:8.364470669951E-3,((((101[&location="RJ",location.rate=0.08812173621766772]:7.9946312121E-1,((((((((111[&location="RJ",location.rate=0.08812173621766772]:3.881579527916E-1,(106[&location="RJ",location.rate=0.08812173621766772]:2.395709311934E-1,139[&location="RJ",location.rate=0.08812173621766772]:4.313517531111E-1)[&location="RJ",location.rate=0.08812173621766772]:1.321486654338E-1)[&location="RJ",location.rate=0.08812173621766772]:3.086603106042E-1,116[&location="RJ",location.rate=0.08812173621766772]:6.201059346287E-1)[&location="RJ",location.rate=0.08812173621766772]:1.510026858535E-1,(148[&location="RJ",location.rate=0.08812173621766772]:3.57140233426E-1,143[&location="RJ",location.rate=0.08812173621766772]:3.544005073986E-1)[&location="RJ",location.rate=0.08812173621766772]:4.523245514399E-1)[&location="RJ",location.rate=0.08812173621766772]:1.507467278523E-1,(115[&location="RJ",location.rate=0.08812173621766772]:8.511158831065E-1,((13[&location="RJ",location.rate=0.08812173621766772]:7.110631451794E-1,19[&location="RJ",location.rate=0.08812173621766772]:7.49419309563E-1)[&location="RJ",location.rate=0.08812173621766772]:2.020117516646E-1,(((108[&location="RJ",location.rate=0.08812173621766772]:1.829062087251E-1,107[&location="RJ",location.rate=0.08812173621766772]:1.856459347525E-1)[&location="RJ",location.rate=0.08812173621766772]:3.420558255536E-1,(114[&location="RJ",location.rate=0.08812173621766772]:2.10411445571E-1,104[&location="RJ",location.rate=0.08812173621766772]:2.706854181737E-1)[&location="RJ",location.rate=0.08812173621766772]:2.570163421324E-1)[&location="RJ",location.rate=0.08812173621766772]:1.767574813821E-1,109[&location="RJ",location.rate=0.08812173621766772]:7.236373238799E-1)[&location="RJ",location.rate=0.08812173621766772]:1.866978469366E-1)[&location="RJ",location.rate=0.08812173621766772]:2.023276708445E-2)[&location="RJ",location.rate=0.08812173621766772]:7.073946522799E-2)[&location="RJ",location.rate=0.08812173621766772]:2.452452353708E-1,((110[&location="RJ",location.rate=0.08812173621766772]:6.189545014777E-1,105[&location="RJ",location.rate=0.08812173621766772]:5.970366932586E-1)[&location="RJ",location.rate=0.08812173621766772]:2.76654937443E-1,((112[&location="RJ",location.rate=0.08812173621766772]:7.449733155958E-1,((17[&location="RJ",location.rate=0.08812173621766772]:4.836393130304E-1,14[&location="RJ",location.rate=0.08812173621766772]:4.452831486467E-1)[&location="RJ",location.rate=0.08812173621766772]:2.837759715305E-1,(9[&location="RJ",location.rate=0.08812173621766772]:3.804223460198E-1,(117[&location="RJ",location.rate=0.08812173621766772]:3.788647832659E-1,113[&location="RJ",location.rate=0.08812173621766772]:3.761250572383E-1)[&location="RJ",location.rate=0.08812173621766772]:1.251646686359E-2)[&location="RJ",location.rate=0.08812173621766772]:3.404175960753E-1)[&location="RJ",location.rate=0.08812173621766772]:1.591419541867E-2)[&location="RJ",location.rate=0.08812173621766772]:4.625844292422E-3,(4[&location="RJ",location.rate=0.08812173621766772]:5.73835153895E-1,30[&location="RJ",location.rate=0.08812173621766772]:7.46437893621E-1)[&location="RJ",location.rate=0.08812173621766772]:1.182297594181E-1)[&location="RJ",location.rate=0.08812173621766772]:1.514897310872E-1)[&location="RJ",location.rate=0.08812173621766772]:3.482034735518E-1)[&location="RJ",location.rate=0.08812173621766772]:3.260757259945E-2,(((141[&location="RJ",location.rate=0.08812173621766772]:3.768960791557E-1,145[&location="RJ",location.rate=0.08812173621766772]:3.796358051833E-1)[&location="RJ",location.rate=0.08812173621766772]:1.746723794683E-1,144[&location="RJ",location.rate=0.08812173621766772]:5.488287325967E-1)[&location="RJ",location.rate=0.08812173621766772]:1.685293359084E-2,142[&location="RJ",location.rate=0.08812173621766772]:5.711611182425E-1)[&location="RJ",location.rate=0.08812173621766772]:8.833415586104E-1)[&location="RJ",location.rate=0.08812173621766772]:5.429081925474E-2,((24[&location="RJ",location.rate=0.08812173621766772]:9.389202808611E-1,(1[&location="RJ",location.rate=0.08812173621766772]:4.101603776824E-2,(28[&location="RJ",location.rate=0.08812173621766772]:8.00863731501E-1,21[&location="RJ",location.rate=0.08812173621766772]:7.762061972545E-1)[&location="RJ",location.rate=0.08812173621766772]:2.645367613019E-2)[&location="RJ",location.rate=0.08812173621766772]:1.170823252846E-1)[&location="RJ",location.rate=0.08812173621766772]:3.683642907822E-1,((((25[&location="RJ",location.rate=0.08812173621766772]:3.645440016321E-1,20[&location="RJ",location.rate=0.08812173621766772]:3.453659194404E-1)[&location="RJ",location.rate=0.08812173621766772]:3.872103852612E-1,23[&location="RJ",location.rate=0.08812173621766772]:7.407954827837E-1)[&location="RJ",location.rate=0.08812173621766772]:7.55737800381E-2,(140[&location="RJ",location.rate=0.08812173621766772]:3.769764678414E-1,11[&location="RJ",location.rate=0.08812173621766772]:3.961545500332E-1)[&location="RJ",location.rate=0.08812173621766772]:3.352832059394E-1)[&location="RJ",location.rate=0.08812173621766772]:4.675770569623E-1,102[&location="RJ",location.rate=0.08812173621766772]:1.332613882774E-1)[&location="RJ",location.rate=0.08812173621766772]:1.237934774947E-2)[&location="RJ",location.rate=0.08812173621766772]:1.16577417615E-1)[&location="RJ",location.rate=0.08812173621766772]:1.346618542871E-1,(((10[&location="RJ",location.rate=0.08812173621766772]:3.883420758831E-1,15[&location="RJ",location.rate=0.08812173621766772]:4.266982402665E-1)[&location="RJ",location.rate=0.08812173621766772]:3.558334010927E-1,(6[&location="RJ",location.rate=0.08812173621766772]:3.921149211824E-1,18[&location="RJ",location.rate=0.08812173621766772]:4.551286198126E-1)[&location="RJ",location.rate=0.08812173621766772]:3.356221996289E-1)[&location="RJ",location.rate=0.08812173621766772]:4.934660810526E-1,(((((92[&location="Northeast",location.rate=0.08812173621766772]:9.640511917117E-2,(90[&location="Northeast",location.rate=0.08812173621766772]:6.741542977915E-2,91[&location="Northeast",location.rate=0.08812173621766772]:6.741542977915E-2)[&location="Northeast",location.rate=0.08812173621766772]:2.898968939202E-2)[&location="Northeast",location.rate=0.08812173621766772]:3.165894914947E-2,((93[&location="Northeast",location.rate=0.08812173621766772]:4.421527401885E-2,83[&location="Northeast",location.rate=0.08812173621766772]:3.051664388184E-2)[&location="Northeast",location.rate=0.08812173621766772]:5.431578068645E-2,84[&location="Northeast",location.rate=0.08812173621766772]:8.483242456828E-2)[&location="Northeast",location.rate=0.08812173621766772]:2.953301361534E-2)[&location="Northeast",location.rate=0.08812173621766772]:1.057119745104E-1,(87[&location="Northeast",location.rate=0.08812173621766772]:1.134103952039E-1,(86[&location="Northeast",location.rate=0.08812173621766772]:8.128018328461E-2,85[&location="Northeast",location.rate=0.08812173621766772]:8.128018328461E-2)[&location="Northeast",location.rate=0.08812173621766772]:3.213021191927E-2)[&location="Northeast",location.rate=0.08812173621766772]:1.066670174901E-1)[&location="Northeast",location.rate=0.08812173621766772]:4.402579499377E-2,(88[&location="Northeast",location.rate=0.08812173621766772]:9.354891996076E-2,89[&location="Northeast",location.rate=0.08812173621766772]:1.072475500978E-1)[&location="Northeast",location.rate=0.08812173621766772]:1.70554287727E-1)[&location="Northeast",location.rate=0.08812173621766772]:9.160907458339E-1,3[&location="RJ",location.rate=0.08812173621766772]:6.404679261246E-1)[&location="RJ",location.rate=0.08812173621766772]:5.286804812189E-1)[&location="RJ",location.rate=0.08812173621766772]:2.249918745582E-1)[&location="RJ",location.rate=0.08812173621766772]:4.08062565336E-1)[&location="RJ",location.rate=0.08812173621766772]:6.536282271183E-1,40[&location="RJ",location.rate=0.08812173621766772]:4.799271893345E-1)[&location="RJ",location.rate=0.08812173621766772]:1.546346505045E-1,(((((7[&location="RJ",location.rate=0.08812173621766772]:3.502803235681E-1,8[&location="RJ",location.rate=0.08812173621766772]:3.502803235681E-1)[&location="RJ",location.rate=0.08812173621766772]:1.924335249993E-1,26[&location="RJ",location.rate=0.08812173621766772]:6.495631636359E-1)[&location="RJ",location.rate=0.08812173621766772]:3.92108853187E-1,((22[&location="RJ",location.rate=0.08812173621766772]:4.867288932211E-1,27[&location="RJ",location.rate=0.08812173621766772]:5.031672493855E-1)[&location="RJ",location.rate=0.08812173621766772]:4.86945290894E-1,31[&location="RJ",location.rate=0.08812173621766772]:1.028468704663E0)[&location="RJ",location.rate=0.08812173621766772]:5.703892859813E-2)[&location="RJ",location.rate=0.08812173621766772]:1.769480241203E-1,2[&location="RJ",location.rate=0.08812173621766772]:1.035058397108E0)[&location="RJ",location.rate=0.08812173621766772]:1.277433036183E0,97[&location="RJ",location.rate=0.08812173621766772]:2.847273790947E-1)[&location="RJ",location.rate=0.08812173621766772]:2.787962093781E-1)[&location="RJ",location.rate=0.08812173621766772]:2.804859840011E-2,(146[&location="RJ",location.rate=0.08812173621766772]:7.672995149763E-1,((98[&location="RJ",location.rate=0.08812173621766772]:5.512068234403E-1,(96[&location="RJ",location.rate=0.08812173621766772]:4.048234179367E-1,99[&location="RJ",location.rate=0.08812173621766772]:4.403425436196E-1)[&location="RJ",location.rate=0.08812173621766772]:1.327222033179E-1)[&location="RJ",location.rate=0.08812173621766772]:4.028212856136E-2,(100[&location="RJ",location.rate=0.08812173621766772]:4.332482836902E-1,95[&location="RJ",location.rate=0.08812173621766772]:5.179477372423E-1)[&location="RJ",location.rate=0.08812173621766772]:8.447017650811E-2)[&location="RJ",location.rate=0.08812173621766772]:1.84007284286E-1)[&location="RJ",location.rate=0.08812173621766772]:1.552950249776E-2)[&location="RJ",location.rate=0.08812173621766772]:8.641010731099E-3)[&location="RJ",location.rate=0.08812173621766772]:8.709936317836E-2)[&location="Northeast",location.rate=0.08812173621766772]:4.906681006821E-1)[&location="Northeast",location.rate=0.08812173621766772]:2.133972633621E-1,(((57[&location="Northeast",location.rate=0.08812173621766772]:3.548315155658E-1,(((55[&location="Northeast",location.rate=0.08812173621766772]:2.030912676189E-1,56[&location="Northeast",location.rate=0.08812173621766772]:2.030912676189E-1)[&location="Northeast",location.rate=0.08812173621766772]:1.258663781833E-1,59[&location="Northeast",location.rate=0.08812173621766772]:3.371543671139E-1)[&location="Northeast",location.rate=0.08812173621766772]:5.216785098123E-4,((37[&location="Northeast",location.rate=0.08812173621766772]:2.385092700359E-1,58[&location="Northeast",location.rate=0.08812173621766772]:2.193835869758E-1)[&location="Northeast",location.rate=0.08812173621766772]:6.692278401246E-2,54[&location="Northeast",location.rate=0.08812173621766772]:2.289293218079E-1)[&location="Northeast",location.rate=0.08812173621766772]:7.049535769551E-2)[&location="Northeast",location.rate=0.08812173621766772]:1.442322950505E-2)[&location="Northeast",location.rate=0.08812173621766772]:3.731116879504E-1,68[&location="North",location.rate=0.08812173621766772]:6.760306352102E-1)[&location="Northeast",location.rate=0.08812173621766772]:2.29891620247E-1,((((73[&location="North",location.rate=0.08812173621766772]:7.319313075497E-1,(77[&location="North",location.rate=0.08812173621766772]:5.861767865882E-1,((80[&location="North",location.rate=0.08812173621766772]:8.116511173423E-2,81[&location="North",location.rate=0.08812173621766772]:8.116511173423E-2)[&location="North",location.rate=0.08812173621766772]:3.547922472847E-1,(71[&location="North",location.rate=0.08812173621766772]:3.034520693956E-1,(82[&location="North",location.rate=0.08812173621766772]:1.980223351044E-1,(79[&location="North",location.rate=0.08812173621766772]:1.477693052364E-1,(78[&location="North",location.rate=0.08812173621766772]:2.915864183684E-2,72[&location="North",location.rate=0.08812173621766772]:7.240833617525E-3)[&location="North",location.rate=0.08812173621766772]:1.186106633996E-1)[&location="North",location.rate=0.08812173621766772]:4.203385178592E-2)[&location="North",location.rate=0.08812173621766772]:1.410461726473E-1)[&location="North",location.rate=0.08812173621766772]:1.133272074316E-1)[&location="North",location.rate=0.08812173621766772]:1.063838111309E-1)[&location="North",location.rate=0.08812173621766772]:1.402750689068E-1)[&location="North",location.rate=0.08812173621766772]:1.002697916564E-1,(75[&location="North",location.rate=0.08812173621766772]:5.211832633576E-1,(74[&location="North",location.rate=0.08812173621766772]:4.194048307798E-1,(70[&location="North",location.rate=0.08812173621766772]:3.76476924333E-1,76[&location="North",location.rate=0.08812173621766772]:4.148330887165E-1)[&location="North",location.rate=0.08812173621766772]:4.571742063265E-3)[&location="North",location.rate=0.08812173621766772]:1.017784325778E-1)[&location="North",location.rate=0.08812173621766772]:3.110178358485E-1)[&location="North",location.rate=0.08812173621766772]:7.369389303788E-1,((53[&location="Northeast",location.rate=0.08812173621766772]:6.500691316594E-1,(134[&location="Northeast",location.rate=0.08812173621766772]:6.925680089205E-1,(133[&location="Northeast",location.rate=0.08812173621766772]:5.47802794626E-1,137[&location="Northeast",location.rate=0.08812173621766772]:5.888986850371E-1)[&location="Northeast",location.rate=0.08812173621766772]:1.749022005956E-1)[&location="Northeast",location.rate=0.08812173621766772]:7.094436334059E-1)[&location="Northeast",location.rate=0.08812173621766772]:1.360857284526E-1,(((29[&location="RJ",location.rate=0.08812173621766772]:7.684787467981E-1,(5[&location="RJ",location.rate=0.08812173621766772]:3.542607948829E-1,12[&location="RJ",location.rate=0.08812173621766772]:3.926169592664E-1)[&location="RJ",location.rate=0.08812173621766772]:2.690124724632E-1)[&location="RJ",location.rate=0.08812173621766772]:3.103425013976E-1,103[&location="RJ",location.rate=0.08812173621766772]:8.459445358669E-1)[&location="RJ",location.rate=0.08812173621766772]:1.471095780486E0,52[&location="Northeast",location.rate=0.08812173621766772]:6.52746581792E-1)[&location="Northeast",location.rate=0.08812173621766772]:1.416049996313E-1)[&location="Northeast",location.rate=0.08812173621766772]:3.652211086084E-2)[&location="Northeast",location.rate=0.08812173621766772]:3.963646020149E-1,125[&location="Northeast",location.rate=0.08812173621766772]:1.008659059326E0)[&location="Northeast",location.rate=0.08812173621766772]:6.392986279746E-2)[&location="Northeast",location.rate=0.08812173621766772]:4.335431010634E-1)[&location="Northeast",location.rate=0.08812173621766772]:8.758677263958E-2)[&location="Northeast",location.rate=0.08812173621766772]:3.524618867268E-3)[&location="Northeast",location.rate=0.08812173621766772]:4.462314378802E-2,33[&location="Northeast",location.rate=0.08812173621766772]:4.802719924871E-2)[&location="Northeast",location.rate=0.08812173621766772]:1.492759111533E-1,32[&location="Northeast",location.rate=0.08812173621766772]:1.918236583473E-1)[&location="Northeast"];
tree STATE_1596000 [&joint=-75.21826045210368,lnP=-75.21826045210368] = [&R] ((34[&location="Northeast",location.rate=0.06646094020996093]:1.375370261485E-1,(((((((56[&location="Northeast",location.rate=0.06646094020996093]:2.816266056389E-1,55[&location="Northeast",location.rate=0.06646094020996093]:2.816266056389E-1)[&location="Northeast",location.rate=0.06646094020996093]:9.584563192757E-2,((54[&location="Northeast",location.rate=0.06646094020996093]:2.6946903568E-1,37[&location="Northeast",location.rate=0.06646094020996093]:3.459717679204E-1)[&location="Northeast",location.rate=0.06646094020996093]:3.701034393465E-2,57[&location="Northeast",location.rate=0.06646094020996093]:3.47462986172E-1)[&location="Northeast",location.rate=0.06646094020996093]:4.093821314321E-2)[&location="Northeast",location.rate=0.06646094020996093]:6.750558378195E-2,(58[&location="Northeast",location.rate=0.06646094020996093]:3.381066384415E-1,59[&location="Northeast",location.rate=0.06646094020996093]:3.189809553813E-1)[&location="Northeast",location.rate=0.06646094020996093]:1.341935872787E-1)[&location="Northeast",location.rate=0.06646094020996093]:1.266046533491E-1,68[&location="North",location.rate=0.06646094020996093]:5.305988681401E-1)[&location="Northeast",location.rate=0.06646094020996093]:4.930522396728E-1,(125[&location="Northeast",location.rate=0.06646094020996093]:7.905493884719E-1,((((133[&location="Northeast",location.rate=0.06646094020996093]:7.996596356644E-1,(134[&location="Northeast",location.rate=0.06646094020996093]:6.38695182801E-1,137[&location="Northeast",location.rate=0.06646094020996093]:7.099280595132E-1)[&location="Northeast",location.rate=0.06646094020996093]:1.308274665623E-1)[&location="Northeast",location.rate=0.06646094020996093]:6.70423029965E-1,((103[&location="RJ",location.rate=0.06646094020996093]:5.130447244081E-1,((12[&location="RJ",location.rate=0.06646094020996093]:2.575591907917E-1,5[&location="RJ",location.rate=0.06646094020996093]:2.192030264083E-1)[&location="RJ",location.rate=0.06646094020996093]:2.564179650658E-1,29[&location="RJ",location.rate=0.06646094020996093]:6.20826470926E-1)[&location="RJ",location.rate=0.06646094020996093]:1.250949658109E-1)[&location="RJ",location.rate=0.06646094020996093]:1.635314189023E0,52[&location="Northeast",location.rate=0.06646094020996093]:4.840651788702E-1)[&location="Northeast",location.rate=0.06646094020996093]:2.121347111023E-1)[&location="Northeast",location.rate=0.06646094020996093]:3.890190277245E-3,53[&location="Northeast",location.rate=0.06646094020996093]:6.918933589384E-1)[&location="Northeast",location.rate=0.06646094020996093]:1.203640442907E-2,(((73[&location="North",location.rate=0.06646094020996093]:4.918167223096E-1,(80[&location="North",location.rate=0.06646094020996093]:3.070535689924E-1,81[&location="North",location.rate=0.06646094020996093]:3.070535689924E-1)[&location="North",location.rate=0.06646094020996093]:1.354480848241E-1)[&location="North",location.rate=0.06646094020996093]:2.918449120592E-1,(77[&location="North",location.rate=0.06646094020996093]:7.036479842307E-1,(((82[&location="North",location.rate=0.06646094020996093]:2.756404706121E-1,71[&location="North",location.rate=0.06646094020996093]:2.40024032256E-1)[&location="North",location.rate=0.06646094020996093]:4.277000043848E-2,(78[&location="North",location.rate=0.06646094020996093]:2.100396467635E-1,72[&location="North",location.rate=0.06646094020996093]:1.881218385442E-1)[&location="North",location.rate=0.06646094020996093]:1.00151646205E-1)[&location="North",location.rate=0.06646094020996093]:1.195392816121E-1,79[&location="North",location.rate=0.06646094020996093]:4.297305745806E-1)[&location="North",location.rate=0.06646094020996093]:2.38300971294E-1)[&location="North",location.rate=0.06646094020996093]:7.453419808335E-2)[&location="North",location.rate=0.06646094020996093]:1.59061338642E-1,((70[&location="North",location.rate=0.06646094020996093]:4.425952973545E-1,(74[&location="North",location.rate=0.06646094020996093]:2.692591991134E-1,76[&location="North",location.rate=0.06646094020996093]:2.692591991134E-1)[&location="North",location.rate=0.06646094020996093]:2.116922626245E-1)[&location="North",location.rate=0.06646094020996093]:1.957276743441E-1,75[&location="North",location.rate=0.06646094020996093]:6.76679136082E-1)[&location="North",location.rate=0.06646094020996093]:2.660438369287E-1)[&location="North",location.rate=0.06646094020996093]:5.076698489689E-1)[&location="Northeast",location.rate=0.06646094020996093]:2.970021387656E-1)[&location="Northeast",location.rate=0.06646094020996093]:3.997683860078E-1)[&location="Northeast",location.rate=0.06646094020996093]:3.885523147778E-1,(((67[&location="North",location.rate=0.06646094020996093]:1.604678587724E-1,(122[&location="Northeast",location.rate=0.06646094020996093]:3.568833819578E-1,(124[&location="Northeast",location.rate=0.06646094020996093]:2.739244877315E-1,123[&location="Northeast",location.rate=0.06646094020996093]:2.766567281686E-1)[&location="Northeast",location.rate=0.06646094020996093]:8.022665378923E-2)[&location="Northeast",location.rate=0.06646094020996093]:3.048570271553E-1)[&location="Northeast",location.rate=0.06646094020996093]:1.350970271468E-1,(((126[&location="Northeast",location.rate=0.06646094020996093]:1.018150449935E0,(120[&location="Northeast",location.rate=0.06646094020996093]:1.46739045478E0,((138[&location="Northeast",location.rate=0.06646094020996093]:3.1281948175E-1,136[&location="Northeast",location.rate=0.06646094020996093]:1.813126324348E-1)[&location="Northeast",location.rate=0.06646094020996093]:3.721853826865E-1,135[&location="Northeast",location.rate=0.06646094020996093]:4.850048644364E-1)[&location="Northeast",location.rate=0.06646094020996093]:7.303307958226E-1)[&location="Northeast",location.rate=0.06646094020996093]:2.405721068399E-1)[&location="Northeast",location.rate=0.06646094020996093]:4.938468653035E-2,119[&location="Northeast",location.rate=0.06646094020996093]:1.853237659109E0)[&location="Northeast",location.rate=0.06646094020996093]:3.903679019764E-1,66[&location="North",location.rate=0.06646094020996093]:2.107288487564E-1)[&location="Northeast",location.rate=0.06646094020996093]:8.483603716286E-2)[&location="Northeast",location.rate=0.06646094020996093]:4.641188119991E-1,(((((((40[&location="RJ",location.rate=0.06646094020996093]:4.738531683473E-1,(146[&location="RJ",location.rate=0.06646094020996093]:5.833179272905E-1,(101[&location="RJ",location.rate=0.06646094020996093]:6.7296362492E-1,((((((141[&location="RJ",location.rate=0.06646094020996093]:5.400450973947E-1,145[&location="RJ",location.rate=0.06646094020996093]:5.427848234223E-1)[&location="RJ",location.rate=0.06646094020996093]:1.008361194815E-1,144[&location="RJ",location.rate=0.06646094020996093]:6.381414908488E-1)[&location="RJ",location.rate=0.06646094020996093]:1.794796617263E-2,142[&location="RJ",location.rate=0.06646094020996093]:6.615689090764E-1)[&location="RJ",location.rate=0.06646094020996093]:9.321558704292E-1,((102[&location="RJ",location.rate=0.06646094020996093]:2.360805883416E-1,(((25[&location="RJ",location.rate=0.06646094020996093]:4.249289177985E-1,20[&location="RJ",location.rate=0.06646094020996093]:4.057508356068E-1)[&location="RJ",location.rate=0.06646094020996093]:2.078698324409E-1,23[&location="RJ",location.rate=0.06646094020996093]:6.218398461298E-1)[&location="RJ",location.rate=0.06646094020996093]:1.328130883168E-1,(11[&location="RJ",location.rate=0.06646094020996093]:6.205876504659E-1,140[&location="RJ",location.rate=0.06646094020996093]:6.014095682742E-1)[&location="RJ",location.rate=0.06646094020996093]:4.91337771315E-2)[&location="RJ",location.rate=0.06646094020996093]:6.321125854017E-1)[&location="RJ",location.rate=0.06646094020996093]:4.823794963338E-3,(((28[&location="RJ",location.rate=0.06646094020996093]:9.211120517444E-1,21[&location="RJ",location.rate=0.06646094020996093]:8.964545174979E-1)[&location="RJ",location.rate=0.06646094020996093]:3.174672256554E-2,1[&location="RJ",location.rate=0.06646094020996093]:1.66557404447E-1)[&location="RJ",location.rate=0.06646094020996093]:1.310340856047E-1,24[&location="RJ",location.rate=0.06646094020996093]:1.07841340786E0)[&location="RJ",location.rate=0.06646094020996093]:3.241348110614E-1)[&location="RJ",location.rate=0.06646094020996093]:1.062450537348E-1)[&location="RJ",location.rate=0.06646094020996093]:4.503283228224E-2,((((17[&location="RJ",location.rate=0.06646094020996093]:5.34648827001E-1,14[&location="RJ",location.rate=0.06646094020996093]:4.962926626173E-1)[&location="RJ",location.rate=0.06646094020996093]:2.24765009004E-1,((113[&location="RJ",location.rate=0.06646094020996093]:4.029347524301E-1,9[&location="RJ",location.rate=0.06646094020996093]:3.94715574348E-1)[&location="RJ",location.rate=0.06646094020996093]:2.070370447917E-1,((30[&location="RJ",location.rate=0.06646094020996093]:2.896974149746E-1,4[&location="RJ",location.rate=0.06646094020996093]:1.170946752485E-1)[&location="RJ",location.rate=0.06646094020996093]:1.288609940639E-1,117[&location="RJ",location.rate=0.06646094020996093]:3.062296419152E-1)[&location="RJ",location.rate=0.06646094020996093]:3.064818813341E-1)[&location="RJ",location.rate=0.06646094020996093]:1.110858743996E-1)[&location="RJ",location.rate=0.06646094020996093]:6.173359437204E-3,(110[&location="RJ",location.rate=0.06646094020996093]:6.729381912629E-1,105[&location="RJ",location.rate=0.06646094020996093]:6.510203830438E-1)[&location="RJ",location.rate=0.06646094020996093]:4.881338774094E-2)[&location="RJ",location.rate=0.06646094020996093]:3.458907684374E-1,((((148[&location="RJ",location.rate=0.06646094020996093]:4.844453561856E-1,143[&location="RJ",location.rate=0.06646094020996093]:4.817056301583E-1)[&location="RJ",location.rate=0.06646094020996093]:3.470293872903E-1,116[&location="RJ",location.rate=0.06646094020996093]:7.931185790923E-1)[&location="RJ",location.rate=0.06646094020996093]:4.388660482346E-3,((139[&location="RJ",location.rate=0.06646094020996093]:6.081709036376E-1,111[&location="RJ",location.rate=0.06646094020996093]:4.328284378842E-1)[&location="RJ",location.rate=0.06646094020996093]:1.918995048571E-1,(104[&location="RJ",location.rate=0.06646094020996093]:3.064105260521E-1,106[&location="RJ",location.rate=0.06646094020996093]:3.064105260521E-1)[&location="RJ",location.rate=0.06646094020996093]:3.018790605248E-1)[&location="RJ",location.rate=0.06646094020996093]:2.494916256004E-1)[&location="RJ",location.rate=0.06646094020996093]:5.863620942327E-2,((115[&location="RJ",location.rate=0.06646094020996093]:6.8762424136E-1,(13[&location="RJ",location.rate=0.06646094020996093]:5.041950705647E-1,19[&location="RJ",location.rate=0.06646094020996093]:5.425512349484E-1)[&location="RJ",location.rate=0.06646094020996093]:2.656209516171E-1)[&location="RJ",location.rate=0.06646094020996093]:1.246701029947E-2,(108[&location="RJ",location.rate=0.06646094020996093]:6.803881312521E-1,(109[&location="RJ",location.rate=0.06646094020996093]:5.323161493706E-1,(107[&location="RJ",location.rate=0.06646094020996093]:4.998275283269E-1,(114[&location="RJ",location.rate=0.06646094020996093]:3.101471745052E-1,112[&location="RJ",location.rate=0.06646094020996093]:3.92338955327E-1)[&location="RJ",location.rate=0.06646094020996093]:1.294063812189E-1)[&location="RJ",location.rate=0.06646094020996093]:1.331053885204E-2)[&location="RJ",location.rate=0.06646094020996093]:1.699897901006E-1)[&location="RJ",location.rate=0.06646094020996093]:7.723736698274E-2)[&location="RJ",location.rate=0.06646094020996093]:1.560521973384E-1)[&location="RJ",location.rate=0.06646094020996093]:1.347865696762E-1)[&location="RJ",location.rate=0.06646094020996093]:3.930330725656E-1)[&location="RJ",location.rate=0.06646094020996093]:1.928583345159E-1,(((((84[&location="Northeast",location.rate=0.06646094020996093]:1.63488965044E-1,(((85[&location="Northeast",location.rate=0.06646094020996093]:1.07729929329E-1,83[&location="Northeast",location.rate=0.06646094020996093]:1.07729929329E-1)[&location="Northeast",location.rate=0.06646094020996093]:4.353768108251E-2,93[&location="Northeast",location.rate=0.06646094020996093]:1.649662405485E-1)[&location="Northeast",location.rate=0.06646094020996093]:1.077916306241E-2,86[&location="Northeast",location.rate=0.06646094020996093]:1.620467734739E-1)[&location="Northeast",location.rate=0.06646094020996093]:1.442191570094E-3)[&location="Northeast",location.rate=0.06646094020996093]:5.471661617042E-2,((91[&location="Northeast",location.rate=0.06646094020996093]:3.412507986491E-2,90[&location="Northeast",location.rate=0.06646094020996093]:3.412507986491E-2)[&location="Northeast",location.rate=0.06646094020996093]:7.676239405759E-2,92[&location="Northeast",location.rate=0.06646094020996093]:1.108874739225E-1)[&location="Northeast",location.rate=0.06646094020996093]:1.210167374289E-1)[&location="Northeast",location.rate=0.06646094020996093]:1.663497282422E-1,(87[&location="Northeast",location.rate=0.06646094020996093]:3.650545727366E-1,(89[&location="Northeast",location.rate=0.06646094020996093]:1.944244416967E-1,88[&location="Northeast",location.rate=0.06646094020996093]:1.807258115597E-1)[&location="Northeast",location.rate=0.06646094020996093]:1.843287611769E-1)[&location="Northeast",location.rate=0.06646094020996093]:1.950073672E-2)[&location="Northeast",location.rate=0.06646094020996093]:7.453786737988E-1,3[&location="RJ",location.rate=0.06646094020996093]:5.902079558583E-1)[&location="RJ",location.rate=0.06646094020996093]:2.689817121935E-1,(6[&location="RJ",location.rate=0.06646094020996093]:7.288419422816E-1,(18[&location="RJ",location.rate=0.06646094020996093]:5.602318726325E-1,(15[&location="RJ",location.rate=0.06646094020996093]:3.702373411543E-1,10[&location="RJ",location.rate=0.06646094020996093]:3.318811767708E-1)[&location="RJ",location.rate=0.06646094020996093]:1.817753533959E-1)[&location="RJ",location.rate=0.06646094020996093]:2.316237682793E-1)[&location="RJ",location.rate=0.06646094020996093]:1.824025202906E-1)[&location="RJ",location.rate=0.06646094020996093]:7.231112097589E-1)[&location="RJ",location.rate=0.06646094020996093]:9.340247313698E-2)[&location="RJ",location.rate=0.06646094020996093]:7.632998821294E-1)[&location="RJ",location.rate=0.06646094020996093]:1.075382029169E-2)[&location="RJ",location.rate=0.06646094020996093]:5.115970880523E-3,(97[&location="RJ",location.rate=0.06646094020996093]:3.596651184409E-1,39[&location="RJ",location.rate=0.06646094020996093]:4.307033698071E-1)[&location="RJ",location.rate=0.06646094020996093]:4.826576942073E-2)[&location="RJ",location.rate=0.06646094020996093]:2.176204506537E-2,((((22[&location="RJ",location.rate=0.06646094020996093]:3.204894002759E-1,27[&location="RJ",location.rate=0.06646094020996093]:3.369277564403E-1)[&location="RJ",location.rate=0.06646094020996093]:5.967005976139E-1,((7[&location="RJ",location.rate=0.06646094020996093]:4.374269107552E-1,8[&location="RJ",location.rate=0.06646094020996093]:4.374269107552E-1)[&location="RJ",location.rate=0.06646094020996093]:2.034906857006E-1,26[&location="RJ",location.rate=0.06646094020996093]:7.477669115243E-1)[&location="RJ",location.rate=0.06646094020996093]:1.803819904752E-1)[&location="RJ",location.rate=0.06646094020996093]:5.019463956765E-2,(31[&location="RJ",location.rate=0.06646094020996093]:7.74569697464E-1,2[&location="RJ",location.rate=0.06646094020996093]:5.4717243719E-1)[&location="RJ",location.rate=0.06646094020996093]:2.476094605415E-1)[&location="RJ",location.rate=0.06646094020996093]:1.629987812169E0,147[&location="RJ",location.rate=0.06646094020996093]:5.254209562512E-1)[&location="RJ",location.rate=0.06646094020996093]:3.268727722238E-2)[&location="RJ",location.rate=0.06646094020996093]:2.506522897427E-2,16[&location="RJ",location.rate=0.06646094020996093]:2.611289339385E0)[&location="RJ",location.rate=0.06646094020996093]:8.529837130825E-3,(((96[&location="RJ",location.rate=0.06646094020996093]:4.603125566495E-1,99[&location="RJ",location.rate=0.06646094020996093]:4.958316823324E-1)[&location="RJ",location.rate=0.06646094020996093]:1.102796542014E-1,(95[&location="RJ",location.rate=0.06646094020996093]:5.020447920724E-1,(100[&location="RJ",location.rate=0.06646094020996093]:1.393494113159E-1,94[&location="RJ",location.rate=0.06646094020996093]:1.393494113159E-1)[&location="RJ",location.rate=0.06646094020996093]:2.779959272044E-1)[&location="RJ",location.rate=0.06646094020996093]:9.313758271291E-2)[&location="RJ",location.rate=0.06646094020996093]:1.339866411927E-2,98[&location="RJ",location.rate=0.06646094020996093]:5.976520771558E-1)[&location="RJ",location.rate=0.06646094020996093]:6.508947378881E-2)[&location="RJ",location.rate=0.06646094020996093]:1.6509302081E-1,38[&location="Northeast",location.rate=0.06646094020996093]:6.311132602793E-1)[&location="Northeast",location.rate=0.06646094020996093]:7.038499961626E-1,((121[&location="Northeast",location.rate=0.06646094020996093]:2.317181410507E0,(35[&location="Northeast",location.rate=0.06646094020996093]:5.917292419164E-3,(36[&location="Northeast",location.rate=0.06646094020996093]:3.003167835298E-2,127[&location="Centre-West",location.rate=0.06646094020996093]:2.550579623558E0)[&location="Northeast",location.rate=0.06646094020996093]:2.246095653194E-2)[&location="Northeast",location.rate=0.06646094020996093]:1.852367208272E-1)[&location="Northeast",location.rate=0.06646094020996093]:3.655640189696E-1,(((45[&location="Northeast",location.rate=0.06646094020996093]:6.391729934943E-1,(((51[&location="Northeast",location.rate=0.06646094020996093]:5.401459829759E-1,(49[&location="Northeast",location.rate=0.06646094020996093]:4.325422140421E-1,50[&location="Northeast",location.rate=0.06646094020996093]:4.325422140421E-1)[&location="Northeast",location.rate=0.06646094020996093]:1.021392880596E-1)[&location="Northeast",location.rate=0.06646094020996093]:1.280195165722E-2,(47[&location="Northeast",location.rate=0.06646094020996093]:2.091704872962E-1,44[&location="Northeast",location.rate=0.06646094020996093]:2.03706006422E-1)[&location="Northeast",location.rate=0.06646094020996093]:3.710998517084E-1)[&location="Northeast",location.rate=0.06646094020996093]:3.136288020235E-2,(43[&location="Northeast",location.rate=0.06646094020996093]:5.8643185901E-1,(46[&location="Northeast",location.rate=0.06646094020996093]:5.652946850327E-1,(48[&location="Northeast",location.rate=0.06646094020996093]:5.239073055129E-1,(42[&location="Northeast",location.rate=0.06646094020996093]:3.251585495764E-1,41[&location="Northeast",location.rate=0.06646094020996093]:3.196940687022E-1)[&location="Northeast",location.rate=0.06646094020996093]:1.604973898162E-1)[&location="Northeast",location.rate=0.06646094020996093]:3.045841777132E-2)[&location="Northeast",location.rate=0.06646094020996093]:2.113717397732E-2)[&location="Northeast",location.rate=0.06646094020996093]:2.520136019693E-2)[&location="Northeast",location.rate=0.06646094020996093]:3.573649559866E-2)[&location="Northeast",location.rate=0.06646094020996093]:1.87549964937E-1,((((64[&location="Centre-West",location.rate=0.06646094020996093]:2.64626592362E-1,62[&location="Centre-West",location.rate=0.06646094020996093]:3.057224827731E-1)[&location="Centre-West",location.rate=0.06646094020996093]:6.67594007911E-2,(60[&location="Centre-West",location.rate=0.06646094020996093]:1.480795575673E-1,65[&location="Centre-West",location.rate=0.06646094020996093]:1.480795575673E-1)[&location="Centre-West",location.rate=0.06646094020996093]:3.262150407919E-2)[&location="Centre-West",location.rate=0.06646094020996093]:1.167889414477E-1,(63[&location="Centre-West",location.rate=0.06646094020996093]:2.823725041036E-1,61[&location="Centre-West",location.rate=0.06646094020996093]:3.234683945147E-1)[&location="Centre-West",location.rate=0.06646094020996093]:1.658024304973E-1)[&location="Centre-West",location.rate=0.06646094020996093]:9.785722967982E-1,128[&location="North",location.rate=0.06646094020996093]:1.328117094413E0)[&location="North",location.rate=0.06646094020996093]:2.720020763097E-1)[&location="Northeast",location.rate=0.06646094020996093]:4.80544256561E-2,(((((130[&location="North",location.rate=0.06646094020996093]:1.202579307687E-1,131[&location="North",location.rate=0.06646094020996093]:1.229976567961E-1)[&location="North",location.rate=0.06646094020996093]:5.915380005474E-2,129[&location="North",location.rate=0.06646094020996093]:1.794117308235E-1)[&location="North",location.rate=0.06646094020996093]:1.284056399854E-2,132[&location="North",location.rate=0.06646094020996093]:1.949920208494E-1)[&location="North",location.rate=0.06646094020996093]:4.405239715218E-1,69[&location="North",location.rate=0.06646094020996093]:7.807214718234E-1)[&location="North",location.rate=0.06646094020996093]:3.625836215313E-2,118[&location="Northeast",location.rate=0.06646094020996093]:8.060209298669E-1)[&location="Northeast",location.rate=0.06646094020996093]:9.818786939091E-1)[&location="Northeast",location.rate=0.06646094020996093]:4.37311559125E-1)[&location="Northeast",location.rate=0.06646094020996093]:1.758797777104E-1)[&location="Northeast",location.rate=0.06646094020996093]:2.708588799195E-2)[&location="Northeast",location.rate=0.06646094020996093]:1.047990869001E-1)[&location="Northeast",location.rate=0.06646094020996093]:5.149216835872E-2,32[&location="Northeast",location.rate=0.06646094020996093]:3.104344632797E-2)[&location="Northeast",location.rate=0.06646094020996093]:8.457577160144E-2)[&location="Northeast",location.rate=0.06646094020996093]:4.818597597694E-2,33[&location="Northeast",location.rate=0.06646094020996093]:1.692846459611E-1)[&location="Northeast"];
tree STATE_1598000 [&joint=-65.36376960660257,lnP=-65.36376960660257] = [&R] ((((57[&location="Northeast",location.rate=0.07429773971082688]:4.883230020705E-1,(((55[&location="Northeast",location.rate=0.07429773971082688]:4.330125509167E-1,56[&location="Northeast",location.rate=0.07429773971082688]:4.330125509167E-1)[&location="Northeast",location.rate=0.07429773971082688]:2.080963465643E-2,59[&location="Northeast",location.rate=0.07429773971082688]:4.620189068848E-1)[&location="Northeast",location.rate=0.07429773971082688]:5.481843285092E-3,(58[&location="Northeast",location.rate=0.07429773971082688]:4.834551022075E-1,(37[&location="Northeast",location.rate=0.07429773971082688]:4.519258236589E-1,54[&location="Northeast",location.rate=0.07429773971082688]:3.754230914184E-1)[&location="Northeast",location.rate=0.07429773971082688]:5.065496160874E-2)[&location="Northeast",location.rate=0.07429773971082688]:3.171331022477E-3)[&location="Northeast",location.rate=0.07429773971082688]:1.809001146352E-2)[&location="Northeast",location.rate=0.07429773971082688]:1.516805518332E-1,68[&location="North",location.rate=0.07429773971082688]:5.880909855976E-1)[&location="Northeast",location.rate=0.07429773971082688]:6.009979240455E-1,(125[&location="Northeast",location.rate=0.07429773971082688]:7.315943567684E-1,(((((134[&location="Northeast",location.rate=0.07429773971082688]:2.069020319202E-1,137[&location="Northeast",location.rate=0.07429773971082688]:2.781349086324E-1)[&location="Northeast",location.rate=0.07429773971082688]:3.133943947255E-1,133[&location="Northeast",location.rate=0.07429773971082688]:5.504334129469E-1)[&location="Northeast",location.rate=0.07429773971082688]:9.686556198166E-1,53[&location="Northeast",location.rate=0.07429773971082688]:7.370095357954E-1)[&location="Northeast",location.rate=0.07429773971082688]:9.547177034105E-3,((103[&location="RJ",location.rate=0.07429773971082688]:6.79981397124E-1,((12[&location="RJ",location.rate=0.07429773971082688]:1.000754432174E-1,5[&location="RJ",location.rate=0.07429773971082688]:6.171927883392E-2)[&location="RJ",location.rate=0.07429773971082688]:2.381816401418E-1,29[&location="RJ",location.rate=0.07429773971082688]:4.451063984277E-1)[&location="RJ",location.rate=0.07429773971082688]:4.677517110251E-1)[&location="RJ",location.rate=0.07429773971082688]:1.28664942364E0,52[&location="Northeast",location.rate=0.07429773971082688]:3.023370862031E-1)[&location="Northeast",location.rate=0.07429773971082688]:4.524163479378E-1)[&location="Northeast",location.rate=0.07429773971082688]:3.282571344644E-2,((((73[&location="North",location.rate=0.07429773971082688]:4.928297162683E-1,(80[&location="North",location.rate=0.07429773971082688]:1.271077259471E-2,81[&location="North",location.rate=0.07429773971082688]:1.271077259471E-2)[&location="North",location.rate=0.07429773971082688]:4.308038751805E-1)[&location="North",location.rate=0.07429773971082688]:1.559325353811E-2,(82[&location="North",location.rate=0.07429773971082688]:4.1797093528E-1,(((78[&location="North",location.rate=0.07429773971082688]:1.344341586019E-1,72[&location="North",location.rate=0.07429773971082688]:1.125163503826E-1)[&location="North",location.rate=0.07429773971082688]:2.082761357504E-1,79[&location="North",location.rate=0.07429773971082688]:3.427102943523E-1)[&location="North",location.rate=0.07429773971082688]:9.076678899159E-3,71[&location="North",location.rate=0.07429773971082688]:3.243897129774E-1)[&location="North",location.rate=0.07429773971082688]:5.796478394648E-2)[&location="North",location.rate=0.07429773971082688]:5.75753221977E-2)[&location="North",location.rate=0.07429773971082688]:1.662185681E-2,77[&location="North",location.rate=0.07429773971082688]:5.195653745617E-1)[&location="North",location.rate=0.07429773971082688]:5.247940667507E-1,(75[&location="North",location.rate=0.07429773971082688]:5.699132726569E-1,((70[&location="North",location.rate=0.07429773971082688]:2.43228163842E-1,76[&location="North",location.rate=0.07429773971082688]:2.815843282254E-1)[&location="North",location.rate=0.07429773971082688]:7.143659626465E-2,74[&location="North",location.rate=0.07429773971082688]:3.530209244901E-1)[&location="North",location.rate=0.07429773971082688]:2.168923481669E-1)[&location="North",location.rate=0.07429773971082688]:4.799256207102E-1)[&location="North",location.rate=0.07429773971082688]:4.760065915209E-1)[&location="Northeast",location.rate=0.07429773971082688]:1.625944441538E-1)[&location="Northeast",location.rate=0.07429773971082688]:6.241612195413E-1)[&location="Northeast",location.rate=0.07429773971082688]:3.1689807065E-1,(((34[&location="Northeast",location.rate=0.07429773971082688]:2.341913542537E-2,33[&location="Northeast",location.rate=0.07429773971082688]:6.980779261002E-3)[&location="Northeast",location.rate=0.07429773971082688]:1.667626826859E-2,(((35[&location="Northeast",location.rate=0.07429773971082688]:2.326336996605E-1,((((128[&location="North",location.rate=0.07429773971082688]:1.336415956158E0,((118[&location="Northeast",location.rate=0.07429773971082688]:4.057890685965E-1,69[&location="North",location.rate=0.07429773971082688]:4.167479727062E-1)[&location="Northeast",location.rate=0.07429773971082688]:2.106082594371E-1,((129[&location="North",location.rate=0.07429773971082688]:7.330060852857E-2,132[&location="North",location.rate=0.07429773971082688]:7.604033455592E-2)[&location="North",location.rate=0.07429773971082688]:1.149334872974E-1,(131[&location="North",location.rate=0.07429773971082688]:1.136889613976E-1,130[&location="North",location.rate=0.07429773971082688]:1.109492353702E-1)[&location="North",location.rate=0.07429773971082688]:7.728486045579E-2)[&location="North",location.rate=0.07429773971082688]:2.911769308377E-1)[&location="Northeast",location.rate=0.07429773971082688]:8.597446555216E-1)[&location="Northeast",location.rate=0.07429773971082688]:5.49896198542E-2,((62[&location="Centre-West",location.rate=0.07429773971082688]:5.731320379193E-1,((60[&location="Centre-West",location.rate=0.07429773971082688]:1.131363145032E-1,65[&location="Centre-West",location.rate=0.07429773971082688]:1.131363145032E-1)[&location="Centre-West",location.rate=0.07429773971082688]:1.696195309082E-1,64[&location="Centre-West",location.rate=0.07429773971082688]:4.334407769181E-1)[&location="Centre-West",location.rate=0.07429773971082688]:9.859537059022E-2)[&location="Centre-West",location.rate=0.07429773971082688]:3.58592866327E-1,(61[&location="Centre-West",location.rate=0.07429773971082688]:3.279491258534E-1,63[&location="Centre-West",location.rate=0.07429773971082688]:2.868532354423E-1)[&location="Centre-West",location.rate=0.07429773971082688]:6.03775778393E-1)[&location="Centre-West",location.rate=0.07429773971082688]:5.99406699163E-1)[&location="Northeast",location.rate=0.07429773971082688]:1.968884959228E-1,((36[&location="Northeast",location.rate=0.07429773971082688]:1.571244112227E-2,121[&location="Northeast",location.rate=0.07429773971082688]:2.095164495917E0)[&location="Northeast",location.rate=0.07429773971082688]:4.151564506791E-2,127[&location="Centre-West",location.rate=0.07429773971082688]:2.577776031396E0)[&location="Northeast",location.rate=0.07429773971082688]:4.887420492275E-2)[&location="Northeast",location.rate=0.07429773971082688]:1.023567235288E-1,((47[&location="Northeast",location.rate=0.07429773971082688]:6.598102822823E-1,45[&location="Northeast",location.rate=0.07429773971082688]:6.516135609709E-1)[&location="Northeast",location.rate=0.07429773971082688]:2.640060211183E-2,((((41[&location="Northeast",location.rate=0.07429773971082688]:3.874047379919E-1,(48[&location="Northeast",location.rate=0.07429773971082688]:1.358743253823E-1,42[&location="Northeast",location.rate=0.07429773971082688]:9.762295926204E-2)[&location="Northeast",location.rate=0.07429773971082688]:2.952462596041E-1)[&location="Northeast",location.rate=0.07429773971082688]:1.303411274745E-1,46[&location="Northeast",location.rate=0.07429773971082688]:5.723906742094E-1)[&location="Northeast",location.rate=0.07429773971082688]:4.788847961133E-2,43[&location="Northeast",location.rate=0.07429773971082688]:6.202791538207E-1)[&location="Northeast",location.rate=0.07429773971082688]:4.782056744468E-2,((51[&location="Northeast",location.rate=0.07429773971082688]:4.41722455004E-1,44[&location="Northeast",location.rate=0.07429773971082688]:4.635803785012E-1)[&location="Northeast",location.rate=0.07429773971082688]:9.222773898494E-2,(49[&location="Northeast",location.rate=0.07429773971082688]:3.779562819031E-1,50[&location="Northeast",location.rate=0.07429773971082688]:3.779562819031E-1)[&location="Northeast",location.rate=0.07429773971082688]:1.505294312115E-1)[&location="Northeast",location.rate=0.07429773971082688]:1.06827122905E-1)[&location="Northeast",location.rate=0.07429773971082688]:1.811116312871E-2)[&location="Northeast",location.rate=0.07429773971082688]:2.392404200896E-1)[&location="Northeast",location.rate=0.07429773971082688]:7.075002748446E-2)[&location="Northeast",location.rate=0.07429773971082688]:4.166608704746E-1,((((2[&location="RJ",location.rate=0.07429773971082688]:6.780063961562E-1,(((22[&location="RJ",location.rate=0.07429773971082688]:2.291136131171E-1,27[&location="RJ",location.rate=0.07429773971082688]:2.455519692815E-1)[&location="RJ",location.rate=0.07429773971082688]:3.540147017237E-1,31[&location="RJ",location.rate=0.07429773971082688]:6.379228353889E-1)[&location="RJ",location.rate=0.07429773971082688]:9.69385054437E-2,(26[&location="RJ",location.rate=0.07429773971082688]:5.718712185357E-1,(7[&location="RJ",location.rate=0.07429773971082688]:6.83858282983E-2,8[&location="RJ",location.rate=0.07429773971082688]:6.83858282983E-2)[&location="RJ",location.rate=0.07429773971082688]:3.966360751688E-1)[&location="RJ",location.rate=0.07429773971082688]:1.191545058585E-1)[&location="RJ",location.rate=0.07429773971082688]:1.705423155977E-1)[&location="RJ",location.rate=0.07429773971082688]:1.822007314097E0,(146[&location="RJ",location.rate=0.07429773971082688]:5.9044103396E-1,147[&location="RJ",location.rate=0.07429773971082688]:5.275995039054E-1)[&location="RJ",location.rate=0.07429773971082688]:7.30654526991E-2)[&location="RJ",location.rate=0.07429773971082688]:1.593497805028E-1,((16[&location="RJ",location.rate=0.07429773971082688]:2.616939220783E0,((((10[&location="RJ",location.rate=0.07429773971082688]:4.426291207523E-1,15[&location="RJ",location.rate=0.07429773971082688]:4.809852851358E-1)[&location="RJ",location.rate=0.07429773971082688]:3.153437239431E-1,((((92[&location="Northeast",location.rate=0.07429773971082688]:1.122619327053E-1,(91[&location="Northeast",location.rate=0.07429773971082688]:8.643129476515E-2,90[&location="Northeast",location.rate=0.07429773971082688]:8.643129476515E-2)[&location="Northeast",location.rate=0.07429773971082688]:2.583063794015E-2)[&location="Northeast",location.rate=0.07429773971082688]:2.204635624702E-1,(87[&location="Northeast",location.rate=0.07429773971082688]:3.159098675008E-1,((93[&location="Northeast",location.rate=0.07429773971082688]:2.128022503031E-1,(86[&location="Northeast",location.rate=0.07429773971082688]:1.318728152895E-1,83[&location="Northeast",location.rate=0.07429773971082688]:1.318728152895E-1)[&location="Northeast",location.rate=0.07429773971082688]:6.72308048766E-2)[&location="Northeast",location.rate=0.07429773971082688]:4.551897315866E-3,(85[&location="Northeast",location.rate=0.07429773971082688]:1.599255642879E-1,84[&location="Northeast",location.rate=0.07429773971082688]:1.599255642879E-1)[&location="Northeast",location.rate=0.07429773971082688]:4.372995319408E-2)[&location="Northeast",location.rate=0.07429773971082688]:1.122543500188E-1)[&location="Northeast",location.rate=0.07429773971082688]:3.116997537764E-3)[&location="Northeast",location.rate=0.07429773971082688]:1.431821384842E-1,(88[&location="Northeast",location.rate=0.07429773971082688]:2.231528983189E-1,89[&location="Northeast",location.rate=0.07429773971082688]:2.368515284559E-1)[&location="Northeast",location.rate=0.07429773971082688]:2.390561052038E-1)[&location="Northeast",location.rate=0.07429773971082688]:7.631318241929E-1,(3[&location="RJ",location.rate=0.07429773971082688]:5.177803843999E-1,(6[&location="RJ",location.rate=0.07429773971082688]:3.952577867713E-1,18[&location="RJ",location.rate=0.07429773971082688]:4.582714854014E-1)[&location="RJ",location.rate=0.07429773971082688]:1.745773921491E-1)[&location="RJ",location.rate=0.07429773971082688]:1.678344159185E-1)[&location="RJ",location.rate=0.07429773971082688]:3.864893692157E-3)[&location="RJ",location.rate=0.07429773971082688]:1.058247101696E0,((((((17[&location="RJ",location.rate=0.07429773971082688]:4.683826337554E-1,14[&location="RJ",location.rate=0.07429773971082688]:4.300264693718E-1)[&location="RJ",location.rate=0.07429773971082688]:3.770853255535E-1,(112[&location="RJ",location.rate=0.07429773971082688]:6.540398697368E-1,117[&location="RJ",location.rate=0.07429773971082688]:6.567795957644E-1)[&location="RJ",location.rate=0.07429773971082688]:1.530719251885E-1)[&location="RJ",location.rate=0.07429773971082688]:1.682285598413E-2,(9[&location="RJ",location.rate=0.07429773971082688]:4.093276362846E-1,(4[&location="RJ",location.rate=0.07429773971082688]:1.742648378743E-1,30[&location="RJ",location.rate=0.07429773971082688]:3.468675776003E-1)[&location="RJ",location.rate=0.07429773971082688]:1.857477299172E-1)[&location="RJ",location.rate=0.07429773971082688]:4.063878365427E-1)[&location="RJ",location.rate=0.07429773971082688]:1.722039637242E-1,((110[&location="RJ",location.rate=0.07429773971082688]:5.082631583048E-1,105[&location="RJ",location.rate=0.07429773971082688]:4.863453500858E-1)[&location="RJ",location.rate=0.07429773971082688]:3.535859899985E-1,113[&location="RJ",location.rate=0.07429773971082688]:8.673286003581E-1)[&location="RJ",location.rate=0.07429773971082688]:1.288100142755E-1)[&location="RJ",location.rate=0.07429773971082688]:3.021391830956E-1,((116[&location="RJ",location.rate=0.07429773971082688]:5.884217137702E-1,((148[&location="RJ",location.rate=0.07429773971082688]:3.631517020506E-1,143[&location="RJ",location.rate=0.07429773971082688]:3.604119760232E-1)[&location="RJ",location.rate=0.07429773971082688]:2.366225336818E-1,((106[&location="RJ",location.rate=0.07429773971082688]:3.597017194061E-1,139[&location="RJ",location.rate=0.07429773971082688]:5.514825413238E-1)[&location="RJ",location.rate=0.07429773971082688]:6.66225324026E-2,111[&location="RJ",location.rate=0.07429773971082688]:4.427626079731E-1)[&location="RJ",location.rate=0.07429773971082688]:1.953677921428E-1)[&location="RJ",location.rate=0.07429773971082688]:2.700364242143E-2)[&location="RJ",location.rate=0.07429773971082688]:3.121156861418E-1,((115[&location="RJ",location.rate=0.07429773971082688]:3.118979337825E-1,(13[&location="RJ",location.rate=0.07429773971082688]:2.941452485095E-1,19[&location="RJ",location.rate=0.07429773971082688]:3.325014128932E-1)[&location="RJ",location.rate=0.07429773971082688]:9.994446609485E-2)[&location="RJ",location.rate=0.07429773971082688]:4.907805377244E-1,(((104[&location="RJ",location.rate=0.07429773971082688]:1.24687981837E-1,114[&location="RJ",location.rate=0.07429773971082688]:6.441400923419E-2)[&location="RJ",location.rate=0.07429773971082688]:3.235040042154E-1,(108[&location="RJ",location.rate=0.07429773971082688]:1.409416828323E-1,107[&location="RJ",location.rate=0.07429773971082688]:1.436814088596E-1)[&location="RJ",location.rate=0.07429773971082688]:3.045105771928E-1)[&location="RJ",location.rate=0.07429773971082688]:1.051868306149E-1,109[&location="RJ",location.rate=0.07429773971082688]:5.725568988591E-1)[&location="RJ",location.rate=0.07429773971082688]:3.095736274423E-1)[&location="RJ",location.rate=0.07429773971082688]:9.785892840509E-2)[&location="RJ",location.rate=0.07429773971082688]:3.155486169953E-1)[&location="RJ",location.rate=0.07429773971082688]:1.608681978464E-1,((142[&location="RJ",location.rate=0.07429773971082688]:6.232130639988E-1,((145[&location="RJ",location.rate=0.07429773971082688]:1.585299327603E-1,141[&location="RJ",location.rate=0.07429773971082688]:1.557902067328E-1)[&location="RJ",location.rate=0.07429773971082688]:3.277162863186E-1,144[&location="RJ",location.rate=0.07429773971082688]:4.80766767024E-1)[&location="RJ",location.rate=0.07429773971082688]:1.369668449199E-1)[&location="RJ",location.rate=0.07429773971082688]:9.27083244683E-1,((102[&location="RJ",location.rate=0.07429773971082688]:8.767617863426E-3,(((20[&location="RJ",location.rate=0.07429773971082688]:3.761676426411E-1,25[&location="RJ",location.rate=0.07429773971082688]:3.953457248328E-1)[&location="RJ",location.rate=0.07429773971082688]:4.658628150111E-2,23[&location="RJ",location.rate=0.07429773971082688]:4.309731022243E-1)[&location="RJ",location.rate=0.07429773971082688]:3.60469892401E-1,(11[&location="RJ",location.rate=0.07429773971082688]:6.493389489E-1,140[&location="RJ",location.rate=0.07429773971082688]:6.301608667083E-1)[&location="RJ",location.rate=0.07429773971082688]:5.717253887601E-2)[&location="RJ",location.rate=0.07429773971082688]:3.680095547449E-1)[&location="RJ",location.rate=0.07429773971082688]:1.548947795611E-1,(24[&location="RJ",location.rate=0.07429773971082688]:1.047594327901E0,(1[&location="RJ",location.rate=0.07429773971082688]:8.476771869657E-2,(21[&location="RJ",location.rate=0.07429773971082688]:5.509675334117E-1,28[&location="RJ",location.rate=0.07429773971082688]:5.756250676581E-1)[&location="RJ",location.rate=0.07429773971082688]:2.954440209014E-1)[&location="RJ",location.rate=0.07429773971082688]:1.820046913958E-1)[&location="RJ",location.rate=0.07429773971082688]:2.777119051402E-1)[&location="RJ",location.rate=0.07429773971082688]:1.400585687915E-1)[&location="RJ",location.rate=0.07429773971082688]:8.145242661995E-2)[&location="RJ",location.rate=0.07429773971082688]:3.652931288981E-1)[&location="RJ",location.rate=0.07429773971082688]:6.445137772359E-1,97[&location="RJ",location.rate=0.07429773971082688]:3.45298436555E-1)[&location="RJ",location.rate=0.07429773971082688]:1.151096067441E-1)[&location="RJ",location.rate=0.07429773971082688]:1.317418360795E-1,(39[&location="RJ",location.rate=0.07429773971082688]:6.33741261898E-1,((((99[&location="RJ",location.rate=0.07429773971082688]:5.487902512597E-1,96[&location="RJ",location.rate=0.07429773971082688]:5.132711255768E-1)[&location="RJ",location.rate=0.07429773971082688]:1.408317472648E-1,40[&location="RJ",location.rate=0.07429773971082688]:5.39348774481E-1)[&location="RJ",location.rate=0.07429773971082688]:1.881421730978E-2,98[&location="RJ",location.rate=0.07429773971082688]:6.86578292337E-1)[&location="RJ",location.rate=0.07429773971082688]:3.189859804043E-2,((94[&location="RJ",location.rate=0.07429773971082688]:4.8269198299E-1,100[&location="RJ",location.rate=0.07429773971082688]:4.8269198299E-1)[&location="RJ",location.rate=0.07429773971082688]:5.498032615863E-2,(101[&location="RJ",location.rate=0.07429773971082688]:1.39872941406E0,95[&location="RJ",location.rate=0.07429773971082688]:5.649095173615E-1)[&location="RJ",location.rate=0.07429773971082688]:5.746224533914E-2)[&location="RJ",location.rate=0.07429773971082688]:1.070340894256E-1)[&location="RJ",location.rate=0.07429773971082688]:4.367967206686E-2)[&location="RJ",location.rate=0.07429773971082688]:2.944686884675E-2)[&location="RJ",location.rate=0.07429773971082688]:3.944955718225E-2)[&location="RJ",location.rate=0.07429773971082688]:1.964242755995E-1,38[&location="Northeast",location.rate=0.07429773971082688]:8.307559525975E-1)[&location="Northeast",location.rate=0.07429773971082688]:4.209040640531E-1)[&location="Northeast",location.rate=0.07429773971082688]:2.451651524969E-1,(((67[&location="North",location.rate=0.07429773971082688]:4.349741695221E-1,(123[&location="Northeast",location.rate=0.07429773971082688]:3.965537755882E-1,(124[&location="Northeast",location.rate=0.07429773971082688]:3.763301268421E-1,122[&location="Northeast",location.rate=0.07429773971082688]:3.790623672793E-1)[&location="Northeast",location.rate=0.07429773971082688]:1.749140830894E-2)[&location="Northeast",location.rate=0.07429773971082688]:5.396929442746E-1)[&location="Northeast",location.rate=0.07429773971082688]:1.077801177347E-1,66[&location="North",location.rate=0.07429773971082688]:5.427542872567E-1)[&location="Northeast",location.rate=0.07429773971082688]:1.125024447437E-1,((119[&location="Northeast",location.rate=0.07429773971082688]:1.787382360341E0,(((138[&location="Northeast",location.rate=0.07429773971082688]:3.806128048821E-1,136[&location="Northeast",location.rate=0.07429773971082688]:2.491059555669E-1)[&location="Northeast",location.rate=0.07429773971082688]:2.637663717943E-1,135[&location="Northeast",location.rate=0.07429773971082688]:4.443791766763E-1)[&location="Northeast",location.rate=0.07429773971082688]:2.199591040876E-1,120[&location="Northeast",location.rate=0.07429773971082688]:9.163930752844E-1)[&location="Northeast",location.rate=0.07429773971082688]:7.750988740981E-1)[&location="Northeast",location.rate=0.07429773971082688]:1.360001610175E-1,126[&location="Northeast",location.rate=0.07429773971082688]:1.137679998715E0)[&location="Northeast",location.rate=0.07429773971082688]:7.647509229703E-1)[&location="Northeast",location.rate=0.07429773971082688]:2.392029906316E-1)[&location="Northeast",location.rate=0.07429773971082688]:8.649379691973E-3)[&location="Northeast",location.rate=0.07429773971082688]:4.804080507992E-2,32[&location="Northeast",location.rate=0.07429773971082688]:6.62184005548E-2)[&location="Northeast",location.rate=0.07429773971082688]:7.116435116848E-3)[&location="Northeast"];
tree STATE_1600000 [&joint=-70.14397984764341,lnP=-70.14397984764341] = [&R] ((33[&location="Northeast",location.rate=0.06327649735116432]:4.431004387393E-2,32[&location="Northeast",location.rate=0.06327649735116432]:3.883059181921E-2)[&location="Northeast",location.rate=0.06327649735116432]:6.058310302321E-2,(34[&location="Northeast",location.rate=0.06327649735116432]:1.064515329182E-1,(((((((55[&location="Northeast",location.rate=0.06327649735116432]:2.280851840728E-1,56[&location="Northeast",location.rate=0.06327649735116432]:2.280851840728E-1)[&location="Northeast",location.rate=0.06327649735116432]:2.152650655029E-1,((37[&location="Northeast",location.rate=0.06327649735116432]:8.372428146112E-2,54[&location="Northeast",location.rate=0.06327649735116432]:7.22154922068E-3)[&location="Northeast",location.rate=0.06327649735116432]:1.426887702869E-2,(57[&location="Northeast",location.rate=0.06327649735116432]:4.385921441918E-2,58[&location="Northeast",location.rate=0.06327649735116432]:6.025265704216E-2)[&location="Northeast",location.rate=0.06327649735116432]:1.861481838754E-2)[&location="Northeast",location.rate=0.06327649735116432]:3.918051785177E-1)[&location="Northeast",location.rate=0.06327649735116432]:1.144726506904E-2,59[&location="Northeast",location.rate=0.06327649735116432]:4.629942359564E-1)[&location="Northeast",location.rate=0.06327649735116432]:1.48288740869E-1,68[&location="North",location.rate=0.06327649735116432]:5.621026489564E-1)[&location="Northeast",location.rate=0.06327649735116432]:3.380680498745E-1,((((((76[&location="North",location.rate=0.06327649735116432]:4.2850845332E-1,(74[&location="North",location.rate=0.06327649735116432]:4.237886281972E-1,70[&location="North",location.rate=0.06327649735116432]:3.854324638138E-1)[&location="North",location.rate=0.06327649735116432]:4.719825122755E-3)[&location="North",location.rate=0.06327649735116432]:8.316513863801E-2,75[&location="North",location.rate=0.06327649735116432]:5.11673591958E-1)[&location="North",location.rate=0.06327649735116432]:1.134667577093E-1,((82[&location="North",location.rate=0.06327649735116432]:2.522000996297E-1,(79[&location="North",location.rate=0.06327649735116432]:2.162312792991E-1,(78[&location="North",location.rate=0.06327649735116432]:7.088757425576E-2,72[&location="North",location.rate=0.06327649735116432]:4.896976603645E-2)[&location="North",location.rate=0.06327649735116432]:1.453437050434E-1)[&location="North",location.rate=0.06327649735116432]:2.774964224849E-2)[&location="North",location.rate=0.06327649735116432]:1.189798086493E-1,((73[&location="North",location.rate=0.06327649735116432]:3.470680744752E-1,(77[&location="North",location.rate=0.06327649735116432]:3.213679719273E-1,71[&location="North",location.rate=0.06327649735116432]:2.583542732972E-1)[&location="North",location.rate=0.06327649735116432]:2.022065049312E-2)[&location="North",location.rate=0.06327649735116432]:3.261192919823E-2,(81[&location="North",location.rate=0.06327649735116432]:5.876891233644E-2,80[&location="North",location.rate=0.06327649735116432]:5.876891233644E-2)[&location="North",location.rate=0.06327649735116432]:2.715960228439E-1)[&location="North",location.rate=0.06327649735116432]:2.437661693432E-2)[&location="North",location.rate=0.06327649735116432]:2.210837290596E-1)[&location="North",location.rate=0.06327649735116432]:4.843640538438E-1,53[&location="Northeast",location.rate=0.06327649735116432]:3.630413448991E-1)[&location="Northeast",location.rate=0.06327649735116432]:4.387849809881E-2,((103[&location="RJ",location.rate=0.06327649735116432]:6.20307273405E-1,(29[&location="RJ",location.rate=0.06327649735116432]:4.77218600129E-1,(12[&location="RJ",location.rate=0.06327649735116432]:6.894700047301E-2,5[&location="RJ",location.rate=0.06327649735116432]:3.059083608955E-2)[&location="RJ",location.rate=0.06327649735116432]:3.014222845875E-1)[&location="RJ",location.rate=0.06327649735116432]:3.759653856048E-1)[&location="RJ",location.rate=0.06327649735116432]:1.409337800155E0,(52[&location="Northeast",location.rate=0.06327649735116432]:2.570923787415E-1,((133[&location="Northeast",location.rate=0.06327649735116432]:3.549711779677E-1,137[&location="Northeast",location.rate=0.06327649735116432]:3.960670683788E-1)[&location="Northeast",location.rate=0.06327649735116432]:8.61027869333E-2,134[&location="Northeast",location.rate=0.06327649735116432]:4.109369785999E-1)[&location="Northeast",location.rate=0.06327649735116432]:5.899011894973E-1)[&location="Northeast",location.rate=0.06327649735116432]:1.082589602579E-1)[&location="Northeast",location.rate=0.06327649735116432]:4.976522530982E-2)[&location="Northeast",location.rate=0.06327649735116432]:4.688820503157E-1,125[&location="Northeast",location.rate=0.06327649735116432]:6.654193796524E-1)[&location="Northeast",location.rate=0.06327649735116432]:4.014179858453E-1)[&location="Northeast",location.rate=0.06327649735116432]:3.729421703792E-1,(66[&location="North",location.rate=0.06327649735116432]:4.304117885078E-1,((67[&location="North",location.rate=0.06327649735116432]:1.37484643806E-1,((122[&location="Northeast",location.rate=0.06327649735116432]:3.775515548959E-1,123[&location="Northeast",location.rate=0.06327649735116432]:3.775515548959E-1)[&location="Northeast",location.rate=0.06327649735116432]:1.470623278683E-3,124[&location="Northeast",location.rate=0.06327649735116432]:3.762899377375E-1)[&location="Northeast",location.rate=0.06327649735116432]:2.597350159721E-1)[&location="Northeast",location.rate=0.06327649735116432]:2.49997705952E-1,(((135[&location="Northeast",location.rate=0.06327649735116432]:5.520830544022E-1,(138[&location="Northeast",location.rate=0.06327649735116432]:3.126819156702E-1,136[&location="Northeast",location.rate=0.06327649735116432]:1.81175066355E-1)[&location="Northeast",location.rate=0.06327649735116432]:4.39401138732E-1)[&location="Northeast",location.rate=0.06327649735116432]:5.17885926702E-1,120[&location="Northeast",location.rate=0.06327649735116432]:1.322023775625E0)[&location="Northeast",location.rate=0.06327649735116432]:4.634160996212E-1,(119[&location="Northeast",location.rate=0.06327649735116432]:1.851690412974E0,126[&location="Northeast",location.rate=0.06327649735116432]:1.06598789033E0)[&location="Northeast",location.rate=0.06327649735116432]:2.9639873231E-2)[&location="Northeast",location.rate=0.06327649735116432]:5.39028775882E-1)[&location="Northeast",location.rate=0.06327649735116432]:4.292943874986E-2)[&location="Northeast",location.rate=0.06327649735116432]:2.9498044293E-1)[&location="Northeast",location.rate=0.06327649735116432]:8.868590314812E-2,((38[&location="Northeast",location.rate=0.06327649735116432]:1.014767494841E0,((((40[&location="RJ",location.rate=0.06327649735116432]:7.066035173219E-1,147[&location="RJ",location.rate=0.06327649735116432]:7.639805665023E-1)[&location="RJ",location.rate=0.06327649735116432]:1.651350386598E-2,(((((94[&location="RJ",location.rate=0.06327649735116432]:3.915980860132E-1,100[&location="RJ",location.rate=0.06327649735116432]:3.915980860132E-1)[&location="RJ",location.rate=0.06327649735116432]:2.832591092612E-1,95[&location="RJ",location.rate=0.06327649735116432]:7.595566488264E-1)[&location="RJ",location.rate=0.06327649735116432]:3.248293024145E-2,(96[&location="RJ",location.rate=0.06327649735116432]:6.184908934438E-1,99[&location="RJ",location.rate=0.06327649735116432]:6.540100191267E-1)[&location="RJ",location.rate=0.06327649735116432]:1.489585216897E-1)[&location="RJ",location.rate=0.06327649735116432]:3.55526453939E-3,(98[&location="RJ",location.rate=0.06327649735116432]:5.433246601504E-1,(((((22[&location="RJ",location.rate=0.06327649735116432]:3.345602977717E-1,27[&location="RJ",location.rate=0.06327649735116432]:3.509986539361E-1)[&location="RJ",location.rate=0.06327649735116432]:1.789854677267E-1,2[&location="RJ",location.rate=0.06327649735116432]:3.409430257724E-1)[&location="RJ",location.rate=0.06327649735116432]:1.32360882489E-1,31[&location="RJ",location.rate=0.06327649735116432]:7.007011685355E-1)[&location="RJ",location.rate=0.06327649735116432]:2.005037914572E-1,(7[&location="RJ",location.rate=0.06327649735116432]:8.561418275909E-2,8[&location="RJ",location.rate=0.06327649735116432]:8.561418275909E-2)[&location="RJ",location.rate=0.06327649735116432]:6.649058457267E-1)[&location="RJ",location.rate=0.06327649735116432]:3.234165813436E-1,26[&location="RJ",location.rate=0.06327649735116432]:1.180785924898E0)[&location="RJ",location.rate=0.06327649735116432]:1.374410881371E0)[&location="RJ",location.rate=0.06327649735116432]:2.413412217081E-1)[&location="RJ",location.rate=0.06327649735116432]:5.828612107326E-2,16[&location="RJ",location.rate=0.06327649735116432]:2.800029628503E0)[&location="RJ",location.rate=0.06327649735116432]:8.580318802409E-3)[&location="RJ",location.rate=0.06327649735116432]:9.879937668565E-3,146[&location="RJ",location.rate=0.06327649735116432]:8.532155380914E-1)[&location="RJ",location.rate=0.06327649735116432]:2.986824558653E-3,(((((((87[&location="Northeast",location.rate=0.06327649735116432]:1.069674743978E-1,((91[&location="Northeast",location.rate=0.06327649735116432]:3.462982135684E-3,90[&location="Northeast",location.rate=0.06327649735116432]:3.462982135684E-3)[&location="Northeast",location.rate=0.06327649735116432]:6.090197154707E-2,92[&location="Northeast",location.rate=0.06327649735116432]:6.436495368276E-2)[&location="Northeast",location.rate=0.06327649735116432]:5.630115085206E-2)[&location="Northeast",location.rate=0.06327649735116432]:1.046155971897E-2,((83[&location="Northeast",location.rate=0.06327649735116432]:3.337417227321E-2,((84[&location="Northeast",location.rate=0.06327649735116432]:3.144644168568E-3,93[&location="Northeast",location.rate=0.06327649735116432]:1.684327430558E-2)[&location="Northeast",location.rate=0.06327649735116432]:2.421418672007E-2,85[&location="Northeast",location.rate=0.06327649735116432]:2.735883088863E-2)[&location="Northeast",location.rate=0.06327649735116432]:6.015341384576E-3)[&location="Northeast",location.rate=0.06327649735116432]:4.218234203882E-2,86[&location="Northeast",location.rate=0.06327649735116432]:7.555651431203E-2)[&location="Northeast",location.rate=0.06327649735116432]:4.187251980474E-2)[&location="Northeast",location.rate=0.06327649735116432]:1.216923918005E-1,(89[&location="Northeast",location.rate=0.06327649735116432]:2.995305694386E-2,88[&location="Northeast",location.rate=0.06327649735116432]:1.625442680684E-2)[&location="Northeast",location.rate=0.06327649735116432]:2.228669991104E-1)[&location="Northeast",location.rate=0.06327649735116432]:9.159433161621E-1,(3[&location="RJ",location.rate=0.06327649735116432]:5.061331408047E-1,((15[&location="RJ",location.rate=0.06327649735116432]:3.505580450008E-1,10[&location="RJ",location.rate=0.06327649735116432]:3.122018806173E-1)[&location="RJ",location.rate=0.06327649735116432]:1.898299101059E-1,(18[&location="RJ",location.rate=0.06327649735116432]:4.210899862456E-1,6[&location="RJ",location.rate=0.06327649735116432]:3.580762876154E-1)[&location="RJ",location.rate=0.06327649735116432]:1.275171469434E-1)[&location="RJ",location.rate=0.06327649735116432]:7.259450076627E-2)[&location="RJ",location.rate=0.06327649735116432]:1.092055738775E-1)[&location="RJ",location.rate=0.06327649735116432]:8.496938667707E-1,((((((140[&location="RJ",location.rate=0.06327649735116432]:5.64088247346E-1,11[&location="RJ",location.rate=0.06327649735116432]:5.832663295377E-1)[&location="RJ",location.rate=0.06327649735116432]:1.105429116259E-1,((20[&location="RJ",location.rate=0.06327649735116432]:4.891080279569E-1,25[&location="RJ",location.rate=0.06327649735116432]:5.082861101487E-1)[&location="RJ",location.rate=0.06327649735116432]:2.059773360931E-1,23[&location="RJ",location.rate=0.06327649735116432]:7.033045421321E-1)[&location="RJ",location.rate=0.06327649735116432]:7.543620588069E-2)[&location="RJ",location.rate=0.06327649735116432]:5.078739994101E-1,102[&location="RJ",location.rate=0.06327649735116432]:1.359298159162E-1)[&location="RJ",location.rate=0.06327649735116432]:3.567405408515E-2,(24[&location="RJ",location.rate=0.06327649735116432]:1.033072727257E0,(((21[&location="RJ",location.rate=0.06327649735116432]:4.461681053554E-1,17[&location="RJ",location.rate=0.06327649735116432]:4.16031119054E-1)[&location="RJ",location.rate=0.06327649735116432]:1.356242113794E-1,28[&location="RJ",location.rate=0.06327649735116432]:6.064498509813E-1)[&location="RJ",location.rate=0.06327649735116432]:2.96748245239E-1,1[&location="RJ",location.rate=0.06327649735116432]:1.168967263573E-1)[&location="RJ",location.rate=0.06327649735116432]:1.353540830912E-1)[&location="RJ",location.rate=0.06327649735116432]:3.001749783611E-1)[&location="RJ",location.rate=0.06327649735116432]:1.015787419472E-1,(((145[&location="RJ",location.rate=0.06327649735116432]:5.880012487405E-2,141[&location="RJ",location.rate=0.06327649735116432]:5.606039884647E-2)[&location="RJ",location.rate=0.06327649735116432]:1.506485960164E-2,144[&location="RJ",location.rate=0.06327649735116432]:6.838553242075E-2)[&location="RJ",location.rate=0.06327649735116432]:1.632894586953E-1,142[&location="RJ",location.rate=0.06327649735116432]:2.37154443171E-1)[&location="RJ",location.rate=0.06327649735116432]:1.282603511243E0)[&location="RJ",location.rate=0.06327649735116432]:7.82539772565E-2,((((115[&location="RJ",location.rate=0.06327649735116432]:7.030918688984E-1,(108[&location="RJ",location.rate=0.06327649735116432]:5.886310034373E-1,(107[&location="RJ",location.rate=0.06327649735116432]:5.67753267038E-1,(109[&location="RJ",location.rate=0.06327649735116432]:4.815476894759E-1,(114[&location="RJ",location.rate=0.06327649735116432]:1.907933350583E-1,112[&location="RJ",location.rate=0.06327649735116432]:2.729851158801E-1)[&location="RJ",location.rate=0.06327649735116432]:2.113022996231E-1)[&location="RJ",location.rate=0.06327649735116432]:1.053836597538E-1)[&location="RJ",location.rate=0.06327649735116432]:2.361746242664E-2)[&location="RJ",location.rate=0.06327649735116432]:1.719951120365E-1)[&location="RJ",location.rate=0.06327649735116432]:5.442328277737E-2,(13[&location="RJ",location.rate=0.06327649735116432]:4.012571854063E-1,19[&location="RJ",location.rate=0.06327649735116432]:4.3961334979E-1)[&location="RJ",location.rate=0.06327649735116432]:4.384497470914E-1)[&location="RJ",location.rate=0.06327649735116432]:3.086768008582E-1,((148[&location="RJ",location.rate=0.06327649735116432]:4.29940256827E-1,143[&location="RJ",location.rate=0.06327649735116432]:4.272005307997E-1)[&location="RJ",location.rate=0.06327649735116432]:3.754912054964E-1,(116[&location="RJ",location.rate=0.06327649735116432]:6.635245602736E-1,((139[&location="RJ",location.rate=0.06327649735116432]:9.024976322923E-1,(106[&location="RJ",location.rate=0.06327649735116432]:4.39312090516E-1,111[&location="RJ",location.rate=0.06327649735116432]:4.557504466804E-1)[&location="RJ",location.rate=0.06327649735116432]:2.714047198586E-1)[&location="RJ",location.rate=0.06327649735116432]:5.686762375554E-3,104[&location="RJ",location.rate=0.06327649735116432]:7.164035727502E-1)[&location="RJ",location.rate=0.06327649735116432]:7.394960126218E-3)[&location="RJ",location.rate=0.06327649735116432]:1.035507376662E-1)[&location="RJ",location.rate=0.06327649735116432]:2.991166545943E-1)[&location="RJ",location.rate=0.06327649735116432]:7.420734341023E-2,(((9[&location="RJ",location.rate=0.06327649735116432]:6.005043546367E-1,113[&location="RJ",location.rate=0.06327649735116432]:6.087235327188E-1)[&location="RJ",location.rate=0.06327649735116432]:4.927698794634E-2,(14[&location="RJ",location.rate=0.06327649735116432]:5.682474903379E-1,(4[&location="RJ",location.rate=0.06327649735116432]:9.148579838933E-2,30[&location="RJ",location.rate=0.06327649735116432]:2.640885381153E-1)[&location="RJ",location.rate=0.06327649735116432]:4.192274453734E-1)[&location="RJ",location.rate=0.06327649735116432]:8.975303032724E-2)[&location="RJ",location.rate=0.06327649735116432]:3.022810020862E-1,((105[&location="RJ",location.rate=0.06327649735116432]:6.103803142394E-1,117[&location="RJ",location.rate=0.06327649735116432]:6.405173005408E-1)[&location="RJ",location.rate=0.06327649735116432]:1.044888874556E-3,110[&location="RJ",location.rate=0.06327649735116432]:6.333430113331E-1)[&location="RJ",location.rate=0.06327649735116432]:3.214590593635E-1)[&location="RJ",location.rate=0.06327649735116432]:2.623095540148E-1)[&location="RJ",location.rate=0.06327649735116432]:2.028181151786E-1)[&location="RJ",location.rate=0.06327649735116432]:1.163357182752E-1)[&location="RJ",location.rate=0.06327649735116432]:1.474025592943E-1,101[&location="RJ",location.rate=0.06327649735116432]:6.096954147197E-1)[&location="RJ",location.rate=0.06327649735116432]:1.060319436125E0,(97[&location="RJ",location.rate=0.06327649735116432]:5.842349235625E-1,39[&location="RJ",location.rate=0.06327649735116432]:6.552731749287E-1)[&location="RJ",location.rate=0.06327649735116432]:4.157751692252E-2)[&location="RJ",location.rate=0.06327649735116432]:3.91330915639E-2)[&location="RJ",location.rate=0.06327649735116432]:3.470897223554E-1)[&location="Northeast",location.rate=0.06327649735116432]:2.242859038488E-1,((36[&location="Northeast",location.rate=0.06327649735116432]:1.202952397361E-1,(35[&location="Northeast",location.rate=0.06327649735116432]:1.603652897518E-2,(127[&location="Centre-West",location.rate=0.06327649735116432]:2.434667978253E0,121[&location="Northeast",location.rate=0.06327649735116432]:1.993572087842E0)[&location="Northeast",location.rate=0.06327649735116432]:1.484918383933E-1)[&location="Northeast",location.rate=0.06327649735116432]:5.768336829514E-2)[&location="Northeast",location.rate=0.06327649735116432]:2.658023758068E-1,(((45[&location="Northeast",location.rate=0.06327649735116432]:7.898331343348E-1,(((50[&location="Northeast",location.rate=0.06327649735116432]:6.348154461044E-1,((47[&location="Northeast",location.rate=0.06327649735116432]:2.463927780689E-1,44[&location="Northeast",location.rate=0.06327649735116432]:2.409282971947E-1)[&location="Northeast",location.rate=0.06327649735116432]:4.195953509312E-1,((41[&location="Northeast",location.rate=0.06327649735116432]:3.309100519273E-1,(42[&location="Northeast",location.rate=0.06327649735116432]:1.837501375946E-1,48[&location="Northeast",location.rate=0.06327649735116432]:2.220015037148E-1)[&location="Northeast",location.rate=0.06327649735116432]:1.52624395207E-1)[&location="Northeast",location.rate=0.06327649735116432]:1.366298793097E-1,(43[&location="Northeast",location.rate=0.06327649735116432]:4.121442481172E-1,46[&location="Northeast",location.rate=0.06327649735116432]:4.121442481172E-1)[&location="Northeast",location.rate=0.06327649735116432]:1.100404918628E-1)[&location="Northeast",location.rate=0.06327649735116432]:1.4380338902E-1)[&location="Northeast",location.rate=0.06327649735116432]:1.614202350024E-3)[&location="Northeast",location.rate=0.06327649735116432]:9.769713332487E-2,51[&location="Northeast",location.rate=0.06327649735116432]:7.379770603035E-1)[&location="Northeast",location.rate=0.06327649735116432]:1.891607045746E-2,49[&location="Northeast",location.rate=0.06327649735116432]:7.514286498867E-1)[&location="Northeast",location.rate=0.06327649735116432]:1.38143205138E-2)[&location="Northeast",location.rate=0.06327649735116432]:7.88576617332E-2,((((129[&location="North",location.rate=0.06327649735116432]:2.348747023912E-1,(132[&location="North",location.rate=0.06327649735116432]:1.685836998174E-1,(130[&location="North",location.rate=0.06327649735116432]:1.200560443862E-1,131[&location="North",location.rate=0.06327649735116432]:1.227957704135E-1)[&location="North",location.rate=0.06327649735116432]:4.578792940387E-2)[&location="North",location.rate=0.06327649735116432]:6.903072860109E-2)[&location="North",location.rate=0.06327649735116432]:3.120599703348E-1,118[&location="Northeast",location.rate=0.06327649735116432]:6.839209740958E-1)[&location="North",location.rate=0.06327649735116432]:3.831070771814E-1,69[&location="North",location.rate=0.06327649735116432]:1.077986955387E0)[&location="North",location.rate=0.06327649735116432]:4.845561577038E-1,128[&location="North",location.rate=0.06327649735116432]:1.411858181584E0)[&location="Northeast",location.rate=0.06327649735116432]:2.302288267757E-1)[&location="Northeast",location.rate=0.06327649735116432]:6.681571880201E-2,(((62[&location="Centre-West",location.rate=0.06327649735116432]:3.154186037788E-1,65[&location="Centre-West",location.rate=0.06327649735116432]:1.236377818611E-1)[&location="Centre-West",location.rate=0.06327649735116432]:3.96076989138E-2,(60[&location="Centre-West",location.rate=0.06327649735116432]:1.126302646223E-1,64[&location="Centre-West",location.rate=0.06327649735116432]:2.63315196129E-1)[&location="Centre-West",location.rate=0.06327649735116432]:5.06152161526E-2)[&location="Centre-West",location.rate=0.06327649735116432]:2.340881313754E-1,(63[&location="Centre-West",location.rate=0.06327649735116432]:2.08035229578E-1,61[&location="Centre-West",location.rate=0.06327649735116432]:2.49131119989E-1)[&location="Centre-West",location.rate=0.06327649735116432]:3.399833140789E-1)[&location="Centre-West",location.rate=0.06327649735116432]:1.259514320491E0)[&location="Northeast",location.rate=0.06327649735116432]:1.593866692034E-1)[&location="Northeast",location.rate=0.06327649735116432]:2.971656790977E-1)[&location="Northeast",location.rate=0.06327649735116432]:1.773901824112E-1)[&location="Northeast",location.rate=0.06327649735116432]:1.553870969623E-1)[&location="Northeast",location.rate=0.06327649735116432]:1.487997014327E-2)[&location="Northeast"];
tree STATE_1602000 [&joint=-66.15818802889041,lnP=-66.15818802889041] = [&R] (((((((38[&location="Northeast",location.rate=0.08215998312343661]:7.466636851683E-1,((((40[&location="RJ",location.rate=0.08215998312343661]:3.462839876529E-1,146[&location="RJ",location.rate=0.08215998312343661]:4.665025668878E-1)[&location="RJ",location.rate=0.08215998312343661]:2.427412355464E-2,147[&location="RJ",location.rate=0.08215998312343661]:4.279351603878E-1)[&location="RJ",location.rate=0.08215998312343661]:8.624631771926E-2,(39[&location="RJ",location.rate=0.08215998312343661]:2.222729379745E-1,(16[&location="RJ",location.rate=0.08215998312343661]:2.306876295276E0,(((22[&location="RJ",location.rate=0.08215998312343661]:2.492166316522E-1,27[&location="RJ",location.rate=0.08215998312343661]:2.656549878166E-1)[&location="RJ",location.rate=0.08215998312343661]:3.977087228818E-1,(31[&location="RJ",location.rate=0.08215998312343661]:6.976609629029E-1,(26[&location="RJ",location.rate=0.08215998312343661]:5.495372299368E-1,(7[&location="RJ",location.rate=0.08215998312343661]:5.952066125341E-2,8[&location="RJ",location.rate=0.08215998312343661]:5.952066125341E-2)[&location="RJ",location.rate=0.08215998312343661]:3.831672536149E-1)[&location="RJ",location.rate=0.08215998312343661]:1.042881165277E-1)[&location="RJ",location.rate=0.08215998312343661]:4.058912179185E-3)[&location="RJ",location.rate=0.08215998312343661]:9.864868050227E-2,2[&location="RJ",location.rate=0.08215998312343661]:5.729712953103E-1)[&location="RJ",location.rate=0.08215998312343661]:1.605137876678E0)[&location="RJ",location.rate=0.08215998312343661]:8.895688159729E-4)[&location="RJ",location.rate=0.08215998312343661]:2.345314909523E-1)[&location="RJ",location.rate=0.08215998312343661]:5.431825258291E-2,((((99[&location="RJ",location.rate=0.08215998312343661]:3.921077935249E-1,96[&location="RJ",location.rate=0.08215998312343661]:3.56588667842E-1)[&location="RJ",location.rate=0.08215998312343661]:1.677058188007E-2,98[&location="RJ",location.rate=0.08215998312343661]:3.870204519077E-1)[&location="RJ",location.rate=0.08215998312343661]:3.795244463014E-2,(97[&location="RJ",location.rate=0.08215998312343661]:1.112975057635E-1,(101[&location="RJ",location.rate=0.08215998312343661]:7.769819759586E-1,(((3[&location="RJ",location.rate=0.08215998312343661]:3.586379246307E-1,((87[&location="Northeast",location.rate=0.08215998312343661]:1.782505113971E-1,(((83[&location="Northeast",location.rate=0.08215998312343661]:4.980858236198E-2,(93[&location="Northeast",location.rate=0.08215998312343661]:4.578213534988E-2,85[&location="Northeast",location.rate=0.08215998312343661]:3.208350521286E-2)[&location="Northeast",location.rate=0.08215998312343661]:1.772507714912E-2)[&location="Northeast",location.rate=0.08215998312343661]:4.231370747824E-3,(84[&location="Northeast",location.rate=0.08215998312343661]:6.890076464816E-3,86[&location="Northeast",location.rate=0.08215998312343661]:6.890076464816E-3)[&location="Northeast",location.rate=0.08215998312343661]:4.714987664499E-2)[&location="Northeast",location.rate=0.08215998312343661]:1.039951134656E-1,((90[&location="Northeast",location.rate=0.08215998312343661]:1.589038072102E-2,91[&location="Northeast",location.rate=0.08215998312343661]:1.589038072102E-2)[&location="Northeast",location.rate=0.08215998312343661]:6.18454092703E-2,92[&location="Northeast",location.rate=0.08215998312343661]:7.773578999133E-2)[&location="Northeast",location.rate=0.08215998312343661]:9.39979067211E-2)[&location="Northeast",location.rate=0.08215998312343661]:2.021544482171E-2)[&location="Northeast",location.rate=0.08215998312343661]:1.179735845531E-1,(88[&location="Northeast",location.rate=0.08215998312343661]:1.405352799765E-1,89[&location="Northeast",location.rate=0.08215998312343661]:1.542339101135E-1)[&location="Northeast",location.rate=0.08215998312343661]:1.556888159737E-1)[&location="Northeast",location.rate=0.08215998312343661]:6.021398560776E-1)[&location="RJ",location.rate=0.08215998312343661]:3.355222183234E-1,((18[&location="RJ",location.rate=0.08215998312343661]:5.701727210601E-1,(10[&location="RJ",location.rate=0.08215998312343661]:3.656967576285E-1,15[&location="RJ",location.rate=0.08215998312343661]:4.04052922012E-1)[&location="RJ",location.rate=0.08215998312343661]:1.579006209658E-1)[&location="RJ",location.rate=0.08215998312343661]:1.352680902241E-2,6[&location="RJ",location.rate=0.08215998312343661]:5.206858314524E-1)[&location="RJ",location.rate=0.08215998312343661]:2.255291060221E-1)[&location="RJ",location.rate=0.08215998312343661]:5.902456075357E-1,(((((145[&location="RJ",location.rate=0.08215998312343661]:7.872994117922E-2,141[&location="RJ",location.rate=0.08215998312343661]:7.599021515164E-2)[&location="RJ",location.rate=0.08215998312343661]:4.486179829593E-3,144[&location="RJ",location.rate=0.08215998312343661]:7.773666895387E-2)[&location="RJ",location.rate=0.08215998312343661]:4.696307784424E-1,142[&location="RJ",location.rate=0.08215998312343661]:5.528468994512E-1)[&location="RJ",location.rate=0.08215998312343661]:8.58542717724E-1,((((23[&location="RJ",location.rate=0.08215998312343661]:8.481028652793E-1,(140[&location="RJ",location.rate=0.08215998312343661]:4.232027949322E-1,11[&location="RJ",location.rate=0.08215998312343661]:4.42380877124E-1)[&location="RJ",location.rate=0.08215998312343661]:3.207904813061E-1)[&location="RJ",location.rate=0.08215998312343661]:2.884335529039E-2,(20[&location="RJ",location.rate=0.08215998312343661]:4.601262898687E-1,25[&location="RJ",location.rate=0.08215998312343661]:4.793043720605E-1)[&location="RJ",location.rate=0.08215998312343661]:4.086007526189E-1)[&location="RJ",location.rate=0.08215998312343661]:1.834795053011E-1,((24[&location="RJ",location.rate=0.08215998312343661]:7.382677833864E-1,(28[&location="RJ",location.rate=0.08215998312343661]:6.46683139222E-1,21[&location="RJ",location.rate=0.08215998312343661]:6.220256049756E-1)[&location="RJ",location.rate=0.08215998312343661]:9.706409621909E-2)[&location="RJ",location.rate=0.08215998312343661]:6.286440383577E-2,1[&location="RJ",location.rate=0.08215998312343661]:2.031026941395E-2)[&location="RJ",location.rate=0.08215998312343661]:2.702524427582E-1)[&location="RJ",location.rate=0.08215998312343661]:1.540450602123E-1,102[&location="RJ",location.rate=0.08215998312343661]:6.378585457634E-2)[&location="RJ",location.rate=0.08215998312343661]:1.01028420133E-1)[&location="RJ",location.rate=0.08215998312343661]:3.151115721562E-2,(((17[&location="RJ",location.rate=0.08215998312343661]:5.431448358349E-1,14[&location="RJ",location.rate=0.08215998312343661]:5.047886714512E-1)[&location="RJ",location.rate=0.08215998312343661]:2.989385032635E-1,((113[&location="RJ",location.rate=0.08215998312343661]:5.877369597491E-1,(110[&location="RJ",location.rate=0.08215998312343661]:5.359674072256E-1,105[&location="RJ",location.rate=0.08215998312343661]:5.140495990065E-1)[&location="RJ",location.rate=0.08215998312343661]:4.629010046877E-2)[&location="RJ",location.rate=0.08215998312343661]:1.824285430661E-1,(((30[&location="RJ",location.rate=0.08215998312343661]:4.886181619661E-1,4[&location="RJ",location.rate=0.08215998312343661]:3.1601542224E-1)[&location="RJ",location.rate=0.08215998312343661]:3.222951745128E-1,9[&location="RJ",location.rate=0.08215998312343661]:6.876256652459E-1)[&location="RJ",location.rate=0.08215998312343661]:4.593162209464E-2,117[&location="RJ",location.rate=0.08215998312343661]:7.445161914502E-1)[&location="RJ",location.rate=0.08215998312343661]:2.83890373925E-2)[&location="RJ",location.rate=0.08215998312343661]:3.356167189952E-2)[&location="RJ",location.rate=0.08215998312343661]:2.370357657831E-1,(((((114[&location="RJ",location.rate=0.08215998312343661]:2.662260075491E-1,112[&location="RJ",location.rate=0.08215998312343661]:3.484177883709E-1)[&location="RJ",location.rate=0.08215998312343661]:8.781123121406E-2,109[&location="RJ",location.rate=0.08215998312343661]:4.334892935576E-1)[&location="RJ",location.rate=0.08215998312343661]:2.136530553307E-1,(108[&location="RJ",location.rate=0.08215998312343661]:3.819263975713E-1,107[&location="RJ",location.rate=0.08215998312343661]:3.846661235987E-1)[&location="RJ",location.rate=0.08215998312343661]:2.432981430979E-1)[&location="RJ",location.rate=0.08215998312343661]:1.117423201092E-1,(115[&location="RJ",location.rate=0.08215998312343661]:5.814977560082E-1,(19[&location="RJ",location.rate=0.08215998312343661]:6.326076145557E-1,13[&location="RJ",location.rate=0.08215998312343661]:5.94251450172E-1)[&location="RJ",location.rate=0.08215998312343661]:6.943808665804E-2)[&location="RJ",location.rate=0.08215998312343661]:9.793485819483E-2)[&location="RJ",location.rate=0.08215998312343661]:3.598102590651E-2,((((111[&location="RJ",location.rate=0.08215998312343661]:7.357553811028E-2,139[&location="RJ",location.rate=0.08215998312343661]:2.489180038637E-1)[&location="RJ",location.rate=0.08215998312343661]:5.910603938222E-1,(104[&location="RJ",location.rate=0.08215998312343661]:6.078825171573E-1,106[&location="RJ",location.rate=0.08215998312343661]:6.078825171573E-1)[&location="RJ",location.rate=0.08215998312343661]:4.031505861082E-2)[&location="RJ",location.rate=0.08215998312343661]:1.715909788287E-2,116[&location="RJ",location.rate=0.08215998312343661]:6.050827010482E-1)[&location="RJ",location.rate=0.08215998312343661]:2.16170750233E-2,(148[&location="RJ",location.rate=0.08215998312343661]:3.075401582355E-1,143[&location="RJ",location.rate=0.08215998312343661]:3.048004322081E-1)[&location="RJ",location.rate=0.08215998312343661]:3.575157822197E-1)[&location="RJ",location.rate=0.08215998312343661]:8.871386403797E-2)[&location="RJ",location.rate=0.08215998312343661]:2.431575195665E-1)[&location="RJ",location.rate=0.08215998312343661]:2.295350941668E-1)[&location="RJ",location.rate=0.08215998312343661]:9.082004459206E-2)[&location="RJ",location.rate=0.08215998312343661]:4.953159514965E-1)[&location="RJ",location.rate=0.08215998312343661]:3.785179401648E-1)[&location="RJ",location.rate=0.08215998312343661]:1.142218388619E-1)[&location="RJ",location.rate=0.08215998312343661]:1.229125645734E-1,(95[&location="RJ",location.rate=0.08215998312343661]:4.888873110595E-1,(94[&location="RJ",location.rate=0.08215998312343661]:2.415680976517E-1,100[&location="RJ",location.rate=0.08215998312343661]:2.415680976517E-1)[&location="RJ",location.rate=0.08215998312343661]:1.626197598557E-1)[&location="RJ",location.rate=0.08215998312343661]:6.992711180051E-2)[&location="RJ",location.rate=0.08215998312343661]:9.165252094472E-2)[&location="RJ",location.rate=0.08215998312343661]:3.038470145877E-1)[&location="Northeast",location.rate=0.08215998312343661]:2.073640464163E-1,((((121[&location="Northeast",location.rate=0.08215998312343661]:1.834155881897E0,(((62[&location="Centre-West",location.rate=0.08215998312343661]:4.414129732031E-1,(65[&location="Centre-West",location.rate=0.08215998312343661]:2.177245681548E-1,(60[&location="Centre-West",location.rate=0.08215998312343661]:2.109011255068E-2,64[&location="Centre-West",location.rate=0.08215998312343661]:1.717750440574E-1)[&location="Centre-West",location.rate=0.08215998312343661]:1.966344556042E-1)[&location="Centre-West",location.rate=0.08215998312343661]:3.190758313048E-2)[&location="Centre-West",location.rate=0.08215998312343661]:2.489850671129E-1,(61[&location="Centre-West",location.rate=0.08215998312343661]:5.952857784348E-2,63[&location="Centre-West",location.rate=0.08215998312343661]:1.843268743244E-2)[&location="Centre-West",location.rate=0.08215998312343661]:6.308694624725E-1)[&location="Centre-West",location.rate=0.08215998312343661]:6.174770279339E-1,(((69[&location="North",location.rate=0.08215998312343661]:7.179125311218E-1,118[&location="Northeast",location.rate=0.08215998312343661]:7.069536270122E-1)[&location="Northeast",location.rate=0.08215998312343661]:1.026067766701E-1,((132[&location="North",location.rate=0.08215998312343661]:1.541663953606E-1,129[&location="North",location.rate=0.08215998312343661]:1.514266693333E-1)[&location="North",location.rate=0.08215998312343661]:1.208513290439E-1,(131[&location="North",location.rate=0.08215998312343661]:1.000369311058E-1,130[&location="North",location.rate=0.08215998312343661]:9.729720507845E-2)[&location="North",location.rate=0.08215998312343661]:1.749807932988E-1)[&location="North",location.rate=0.08215998312343661]:4.002961039351E-1)[&location="Northeast",location.rate=0.08215998312343661]:4.286813446441E-1,128[&location="North",location.rate=0.08215998312343661]:1.098515720929E0)[&location="Northeast",location.rate=0.08215998312343661]:6.963331992366E-2)[&location="Northeast",location.rate=0.08215998312343661]:6.874656707173E-2)[&location="Northeast",location.rate=0.08215998312343661]:3.52955572704E-1,(35[&location="Northeast",location.rate=0.08215998312343661]:1.334496949184E-2,127[&location="Centre-West",location.rate=0.08215998312343661]:2.580468257163E0)[&location="Northeast",location.rate=0.08215998312343661]:4.773908784888E-2)[&location="Northeast",location.rate=0.08215998312343661]:1.534669921067E-1,(45[&location="Northeast",location.rate=0.08215998312343661]:5.152238410768E-1,(((43[&location="Northeast",location.rate=0.08215998312343661]:4.064705236252E-1,(46[&location="Northeast",location.rate=0.08215998312343661]:4.052271202316E-1,((42[&location="Northeast",location.rate=0.08215998312343661]:2.309086974686E-1,48[&location="Northeast",location.rate=0.08215998312343661]:2.691600635888E-1)[&location="Northeast",location.rate=0.08215998312343661]:4.446014212808E-2,41[&location="Northeast",location.rate=0.08215998312343661]:2.699043587224E-1)[&location="Northeast",location.rate=0.08215998312343661]:8.067795276623E-2)[&location="Northeast",location.rate=0.08215998312343661]:1.243403393532E-3)[&location="Northeast",location.rate=0.08215998312343661]:6.889871389388E-2,(44[&location="Northeast",location.rate=0.08215998312343661]:3.289064405159E-1,(47[&location="Northeast",location.rate=0.08215998312343661]:3.299716743322E-1,51[&location="Northeast",location.rate=0.08215998312343661]:3.026492699608E-1)[&location="Northeast",location.rate=0.08215998312343661]:4.399247057933E-3)[&location="Northeast",location.rate=0.08215998312343661]:1.409983161289E-1)[&location="Northeast",location.rate=0.08215998312343661]:3.446758271993E-3,(50[&location="Northeast",location.rate=0.08215998312343661]:2.730834135885E-1,49[&location="Northeast",location.rate=0.08215998312343661]:2.730834135885E-1)[&location="Northeast",location.rate=0.08215998312343661]:1.729456969568E-1)[&location="Northeast",location.rate=0.08215998312343661]:4.460456659718E-2)[&location="Northeast",location.rate=0.08215998312343661]:4.54698119367E-1)[&location="Northeast",location.rate=0.08215998312343661]:2.908894319568E-2,36[&location="Northeast",location.rate=0.08215998312343661]:2.902153351089E-1)[&location="Northeast",location.rate=0.08215998312343661]:1.08022292426E-1)[&location="Northeast",location.rate=0.08215998312343661]:2.657668351122E-1,((((54[&location="Northeast",location.rate=0.08215998312343661]:1.163440022802E-1,((58[&location="Northeast",location.rate=0.08215998312343661]:1.474818360241E-1,(37[&location="Northeast",location.rate=0.08215998312343661]:1.481694997621E-1,57[&location="Northeast",location.rate=0.08215998312343661]:1.12650374079E-1)[&location="Northeast",location.rate=0.08215998312343661]:1.843801932209E-2)[&location="Northeast",location.rate=0.08215998312343661]:1.598139858923E-2,(55[&location="Northeast",location.rate=0.08215998312343661]:1.059816621865E-1,56[&location="Northeast",location.rate=0.08215998312343661]:1.059816621865E-1)[&location="Northeast",location.rate=0.08215998312343661]:3.015916805506E-2)[&location="Northeast",location.rate=0.08215998312343661]:1.025781684725E-2)[&location="Northeast",location.rate=0.08215998312343661]:1.673251826861E-1,59[&location="Northeast",location.rate=0.08215998312343661]:3.219205510865E-1)[&location="Northeast",location.rate=0.08215998312343661]:1.159614762841E-1,68[&location="North",location.rate=0.08215998312343661]:3.887016995016E-1)[&location="Northeast",location.rate=0.08215998312343661]:4.56693746324E-1,(125[&location="Northeast",location.rate=0.08215998312343661]:9.809386498737E-1,((53[&location="Northeast",location.rate=0.08215998312343661]:4.322131794651E-1,((137[&location="Northeast",location.rate=0.08215998312343661]:3.670821629044E-1,133[&location="Northeast",location.rate=0.08215998312343661]:3.259862724934E-1)[&location="Northeast",location.rate=0.08215998312343661]:6.120190796576E-2,134[&location="Northeast",location.rate=0.08215998312343661]:3.57051194158E-1)[&location="Northeast",location.rate=0.08215998312343661]:8.271044959742E-1)[&location="Northeast",location.rate=0.08215998312343661]:9.319531660635E-2,((((73[&location="North",location.rate=0.08215998312343661]:4.461432813357E-1,(80[&location="North",location.rate=0.08215998312343661]:2.744299320177E-2,81[&location="North",location.rate=0.08215998312343661]:2.744299320177E-2)[&location="North",location.rate=0.08215998312343661]:3.693852196408E-1)[&location="North",location.rate=0.08215998312343661]:5.676893748315E-3,(((72[&location="North",location.rate=0.08215998312343661]:2.188701015448E-2,78[&location="North",location.rate=0.08215998312343661]:4.380481837379E-2)[&location="North",location.rate=0.08215998312343661]:2.727602788079E-1,(82[&location="North",location.rate=0.08215998312343661]:3.026510895762E-1,79[&location="North",location.rate=0.08215998312343661]:2.944319114941E-1)[&location="North",location.rate=0.08215998312343661]:2.213318568762E-2)[&location="North",location.rate=0.08215998312343661]:3.023283207677E-2,(77[&location="North",location.rate=0.08215998312343661]:2.952654323002E-1,71[&location="North",location.rate=0.08215998312343661]:2.322517336701E-1)[&location="North",location.rate=0.08215998312343661]:8.714893531436E-2)[&location="North",location.rate=0.08215998312343661]:6.392635541474E-2)[&location="North",location.rate=0.08215998312343661]:3.22016571184E-1,((70[&location="North",location.rate=0.08215998312343661]:2.508522841746E-1,(74[&location="North",location.rate=0.08215998312343661]:2.2731605009E-1,76[&location="North",location.rate=0.08215998312343661]:2.2731605009E-1)[&location="North",location.rate=0.08215998312343661]:6.189239846804E-2)[&location="North",location.rate=0.08215998312343661]:5.582562868864E-2,75[&location="North",location.rate=0.08215998312343661]:3.450340772467E-1)[&location="North",location.rate=0.08215998312343661]:4.288026690214E-1)[&location="North",location.rate=0.08215998312343661]:4.706017470973E-1,(52[&location="Northeast",location.rate=0.08215998312343661]:4.457103038432E-1,(103[&location="RJ",location.rate=0.08215998312343661]:4.269048389994E-1,(29[&location="RJ",location.rate=0.08215998312343661]:4.883253965843E-1,(5[&location="RJ",location.rate=0.08215998312343661]:1.2549683327E-1,12[&location="RJ",location.rate=0.08215998312343661]:1.638529976534E-1)[&location="RJ",location.rate=0.08215998312343661]:2.176230838624E-1)[&location="RJ",location.rate=0.08215998312343661]:1.714561547439E-1)[&location="RJ",location.rate=0.08215998312343661]:1.683099199405E0)[&location="Northeast",location.rate=0.08215998312343661]:6.046185222141E-2)[&location="Northeast",location.rate=0.08215998312343661]:2.74330613182E-2)[&location="Northeast",location.rate=0.08215998312343661]:6.659126674634E-1)[&location="Northeast",location.rate=0.08215998312343661]:3.112346261864E-2)[&location="Northeast",location.rate=0.08215998312343661]:3.19754312128E-1)[&location="Northeast",location.rate=0.08215998312343661]:5.274313980027E-2,(66[&location="North",location.rate=0.08215998312343661]:2.738315174079E-1,((67[&location="North",location.rate=0.08215998312343661]:1.37565818399E-1,((124[&location="Northeast",location.rate=0.08215998312343661]:4.932901430832E-2,123[&location="Northeast",location.rate=0.08215998312343661]:5.206125474544E-2)[&location="Northeast",location.rate=0.08215998312343661]:1.552099135078E-1,122[&location="Northeast",location.rate=0.08215998312343661]:2.072711682532E-1)[&location="Northeast",location.rate=0.08215998312343661]:4.315672004864E-1)[&location="Northeast",location.rate=0.08215998312343661]:4.474433078836E-2,(119[&location="Northeast",location.rate=0.08215998312343661]:1.770584975141E0,(126[&location="Northeast",location.rate=0.08215998312343661]:9.375532418632E-1,((135[&location="Northeast",location.rate=0.08215998312343661]:5.30645090999E-1,(138[&location="Northeast",location.rate=0.08215998312343661]:1.592276108974E-1,136[&location="Northeast",location.rate=0.08215998312343661]:2.772076158223E-2)[&location="Northeast",location.rate=0.08215998312343661]:5.714174801016E-1)[&location="Northeast",location.rate=0.08215998312343661]:2.757396768571E-1,120[&location="Northeast",location.rate=0.08215998312343661]:1.058439562377E0)[&location="Northeast",location.rate=0.08215998312343661]:5.689257911714E-1)[&location="Northeast",location.rate=0.08215998312343661]:4.732921063406E-2)[&location="Northeast",location.rate=0.08215998312343661]:4.446018863751E-1)[&location="Northeast",location.rate=0.08215998312343661]:9.152136822057E-2)[&location="Northeast",location.rate=0.08215998312343661]:3.963407425737E-1)[&location="Northeast",location.rate=0.08215998312343661]:1.931694005591E-1,34[&location="Northeast",location.rate=0.08215998312343661]:3.279619106058E-4)[&location="Northeast",location.rate=0.08215998312343661]:3.219632093243E-2,32[&location="Northeast",location.rate=0.08215998312343661]:1.060647462395E-2)[&location="Northeast",location.rate=0.08215998312343661]:9.554964709338E-2,33[&location="Northeast",location.rate=0.08215998312343661]:1.11635573772E-1)[&location="Northeast"];
tree STATE_1604000 [&joint=-67.12576683298293,lnP=-67.12576683298293] = [&R] ((34[&location="Northeast",location.rate=0.05412953301875933]:3.051628110629E-2,(32[&location="Northeast",location.rate=0.05412953301875933]:4.708244718037E-4,(((((56[&location="Northeast",location.rate=0.05412953301875933]:2.576643201708E-1,55[&location="Northeast",location.rate=0.05412953301875933]:2.576643201708E-1)[&location="Northeast",location.rate=0.05412953301875933]:6.558662820846E-2,((58[&location="Northeast",location.rate=0.05412953301875933]:2.195143185641E-1,54[&location="Northeast",location.rate=0.05412953301875933]:1.621372693837E-1)[&location="Northeast",location.rate=0.05412953301875933]:2.146143589935E-3,(59[&location="Northeast",location.rate=0.05412953301875933]:1.985677432817E-1,(57[&location="Northeast",location.rate=0.05412953301875933]:1.828890126591E-1,37[&location="Northeast",location.rate=0.05412953301875933]:2.184081383422E-1)[&location="Northeast",location.rate=0.05412953301875933]:1.841097105971E-2)[&location="Northeast",location.rate=0.05412953301875933]:3.967035812231E-3)[&location="Northeast",location.rate=0.05412953301875933]:1.28912890597E-1)[&location="Northeast",location.rate=0.05412953301875933]:1.406012612853E-1,68[&location="North",location.rate=0.05412953301875933]:4.228686031073E-1)[&location="Northeast",location.rate=0.05412953301875933]:3.258199608049E-1,(125[&location="Northeast",location.rate=0.05412953301875933]:8.820973828659E-1,((137[&location="Northeast",location.rate=0.05412953301875933]:6.089873103577E-1,(134[&location="Northeast",location.rate=0.05412953301875933]:4.13116883811E-1,133[&location="Northeast",location.rate=0.05412953301875933]:4.432538701122E-1)[&location="Northeast",location.rate=0.05412953301875933]:1.246375498345E-1)[&location="Northeast",location.rate=0.05412953301875933]:9.392402693447E-1,((52[&location="Northeast",location.rate=0.05412953301875933]:4.437336959296E-1,(((12[&location="RJ",location.rate=0.05412953301875933]:3.330196148796E-1,5[&location="RJ",location.rate=0.05412953301875933]:2.946634504961E-1)[&location="RJ",location.rate=0.05412953301875933]:2.950145484948E-1,29[&location="RJ",location.rate=0.05412953301875933]:7.348834784429E-1)[&location="RJ",location.rate=0.05412953301875933]:5.157021247102E-1,103[&location="RJ",location.rate=0.05412953301875933]:1.017708890824E0)[&location="RJ",location.rate=0.05412953301875933]:1.090318539666E0)[&location="Northeast",location.rate=0.05412953301875933]:1.654685469156E-1,((((((77[&location="North",location.rate=0.05412953301875933]:2.031121402784E-1,71[&location="North",location.rate=0.05412953301875933]:1.400984416483E-1)[&location="North",location.rate=0.05412953301875933]:2.74775849163E-1,73[&location="North",location.rate=0.05412953301875933]:4.833674414961E-1)[&location="North",location.rate=0.05412953301875933]:9.790950671868E-2,((79[&location="North",location.rate=0.05412953301875933]:2.322953001364E-1,(78[&location="North",location.rate=0.05412953301875933]:1.25939346864E-1,72[&location="North",location.rate=0.05412953301875933]:1.040215386446E-1)[&location="North",location.rate=0.05412953301875933]:1.063559532725E-1)[&location="North",location.rate=0.05412953301875933]:8.921854210552E-2,82[&location="North",location.rate=0.05412953301875933]:3.29733020324E-1)[&location="North",location.rate=0.05412953301875933]:2.18667215562E-1)[&location="North",location.rate=0.05412953301875933]:1.007628851429E-1,(81[&location="North",location.rate=0.05412953301875933]:1.79983468419E-1,80[&location="North",location.rate=0.05412953301875933]:1.79983468419E-1)[&location="North",location.rate=0.05412953301875933]:4.527412964456E-1)[&location="North",location.rate=0.05412953301875933]:1.10628528262E-1,(75[&location="North",location.rate=0.05412953301875933]:4.280342561605E-1,(74[&location="North",location.rate=0.05412953301875933]:3.781388586267E-1,(70[&location="North",location.rate=0.05412953301875933]:2.934597781087E-1,76[&location="North",location.rate=0.05412953301875933]:3.318159424922E-1)[&location="North",location.rate=0.05412953301875933]:4.632291613453E-2)[&location="North",location.rate=0.05412953301875933]:4.989539753382E-2)[&location="North",location.rate=0.05412953301875933]:3.646341054591E-1)[&location="North",location.rate=0.05412953301875933]:5.385072357622E-1,53[&location="Northeast",location.rate=0.05412953301875933]:5.847125387698E-1)[&location="Northeast",location.rate=0.05412953301875933]:1.629298276412E-2)[&location="Northeast",location.rate=0.05412953301875933]:1.240466707893E-1)[&location="Northeast",location.rate=0.05412953301875933]:3.674277042039E-1)[&location="Northeast",location.rate=0.05412953301875933]:3.325784771301E-2)[&location="Northeast",location.rate=0.05412953301875933]:6.641840747129E-1,(((38[&location="Northeast",location.rate=0.05412953301875933]:6.249712303156E-1,(((16[&location="RJ",location.rate=0.05412953301875933]:2.501437721798E0,((98[&location="RJ",location.rate=0.05412953301875933]:5.021932920557E-1,(95[&location="RJ",location.rate=0.05412953301875933]:2.091624045234E-1,100[&location="RJ",location.rate=0.05412953301875933]:1.244629509713E-1)[&location="RJ",location.rate=0.05412953301875933]:3.03959849281E-1)[&location="RJ",location.rate=0.05412953301875933]:2.700020786981E-2,((40[&location="RJ",location.rate=0.05412953301875933]:2.347874048188E-1,96[&location="RJ",location.rate=0.05412953301875933]:3.495415031795E-1)[&location="RJ",location.rate=0.05412953301875933]:5.384604762776E-2,99[&location="RJ",location.rate=0.05412953301875933]:4.389066764901E-1)[&location="RJ",location.rate=0.05412953301875933]:1.121447469327E-1)[&location="RJ",location.rate=0.05412953301875933]:1.516659630165E-2)[&location="RJ",location.rate=0.05412953301875933]:2.24774063644E-2,39[&location="RJ",location.rate=0.05412953301875933]:4.384222020453E-1)[&location="RJ",location.rate=0.05412953301875933]:1.230386492945E-1,((94[&location="RJ",location.rate=0.05412953301875933]:4.052362514859E-1,146[&location="RJ",location.rate=0.05412953301875933]:4.708100219778E-1)[&location="RJ",location.rate=0.05412953301875933]:8.583590661659E-2,((((((((92[&location="Northeast",location.rate=0.05412953301875933]:1.076489312249E-1,(90[&location="Northeast",location.rate=0.05412953301875933]:2.32095431339E-2,91[&location="Northeast",location.rate=0.05412953301875933]:2.32095431339E-2)[&location="Northeast",location.rate=0.05412953301875933]:8.443938809096E-2)[&location="Northeast",location.rate=0.05412953301875933]:1.609721233528E-1,(((85[&location="Northeast",location.rate=0.05412953301875933]:1.127599595568E-1,((83[&location="Northeast",location.rate=0.05412953301875933]:3.23182246786E-2,84[&location="Northeast",location.rate=0.05412953301875933]:3.23182246786E-2)[&location="Northeast",location.rate=0.05412953301875933]:1.384007885511E-2,93[&location="Northeast",location.rate=0.05412953301875933]:5.985693367073E-2)[&location="Northeast",location.rate=0.05412953301875933]:6.660165602306E-2)[&location="Northeast",location.rate=0.05412953301875933]:7.222624458102E-3,86[&location="Northeast",location.rate=0.05412953301875933]:1.199825840149E-1)[&location="Northeast",location.rate=0.05412953301875933]:7.637827651232E-2,87[&location="Northeast",location.rate=0.05412953301875933]:1.963608605272E-1)[&location="Northeast",location.rate=0.05412953301875933]:5.856156391344E-2)[&location="Northeast",location.rate=0.05412953301875933]:1.715909565873E-1,(88[&location="Northeast",location.rate=0.05412953301875933]:1.035104128553E-1,89[&location="Northeast",location.rate=0.05412953301875933]:1.172090429924E-1)[&location="Northeast",location.rate=0.05412953301875933]:3.230029681725E-1)[&location="Northeast",location.rate=0.05412953301875933]:8.339521926923E-1,3[&location="RJ",location.rate=0.05412953301875933]:7.20739546323E-1)[&location="RJ",location.rate=0.05412953301875933]:6.06053151518E-1,((15[&location="RJ",location.rate=0.05412953301875933]:3.981506934992E-1,10[&location="RJ",location.rate=0.05412953301875933]:3.597945291158E-1)[&location="RJ",location.rate=0.05412953301875933]:2.950565309162E-1,(6[&location="RJ",location.rate=0.05412953301875933]:5.817823843917E-1,18[&location="RJ",location.rate=0.05412953301875933]:6.447960830218E-1)[&location="RJ",location.rate=0.05412953301875933]:5.663031947598E-2)[&location="RJ",location.rate=0.05412953301875933]:7.404347884939E-1)[&location="RJ",location.rate=0.05412953301875933]:9.30894699842E-2,((((11[&location="RJ",location.rate=0.05412953301875933]:5.588130777619E-1,140[&location="RJ",location.rate=0.05412953301875933]:5.396349955702E-1)[&location="RJ",location.rate=0.05412953301875933]:2.338010256953E-1,((25[&location="RJ",location.rate=0.05412953301875933]:6.022404261522E-1,20[&location="RJ",location.rate=0.05412953301875933]:5.830623439604E-1)[&location="RJ",location.rate=0.05412953301875933]:6.92596642846E-2,23[&location="RJ",location.rate=0.05412953301875933]:6.605411863271E-1)[&location="RJ",location.rate=0.05412953301875933]:2.170044239794E-1)[&location="RJ",location.rate=0.05412953301875933]:4.770938116584E-1,((24[&location="RJ",location.rate=0.05412953301875933]:9.545286546685E-1,(1[&location="RJ",location.rate=0.05412953301875933]:1.343073904845E-1,(28[&location="RJ",location.rate=0.05412953301875933]:7.405020341164E-1,21[&location="RJ",location.rate=0.05412953301875933]:7.1584449987E-1)[&location="RJ",location.rate=0.05412953301875933]:1.80106726231E-1)[&location="RJ",location.rate=0.05412953301875933]:3.939934637582E-2)[&location="RJ",location.rate=0.05412953301875933]:3.947516277017E-1,102[&location="RJ",location.rate=0.05412953301875933]:1.876364467538E-1)[&location="RJ",location.rate=0.05412953301875933]:1.631804370429E-2)[&location="RJ",location.rate=0.05412953301875933]:5.368954138621E-2,(((((((106[&location="RJ",location.rate=0.05412953301875933]:4.179285921456E-2,111[&location="RJ",location.rate=0.05412953301875933]:5.823121537893E-2)[&location="RJ",location.rate=0.05412953301875933]:1.504400645488E-1,139[&location="RJ",location.rate=0.05412953301875933]:3.840137456811E-1)[&location="RJ",location.rate=0.05412953301875933]:3.231458081925E-1,104[&location="RJ",location.rate=0.05412953301875933]:5.153787319558E-1)[&location="RJ",location.rate=0.05412953301875933]:1.503506694313E-1,(148[&location="RJ",location.rate=0.05412953301875933]:2.265906235857E-1,143[&location="RJ",location.rate=0.05412953301875933]:2.238508975583E-1)[&location="RJ",location.rate=0.05412953301875933]:4.172209695824E-1)[&location="RJ",location.rate=0.05412953301875933]:3.130242631901E-1,(116[&location="RJ",location.rate=0.05412953301875933]:7.865421974529E-1,(((107[&location="RJ",location.rate=0.05412953301875933]:2.568880387669E-1,108[&location="RJ",location.rate=0.05412953301875933]:2.541483127395E-1)[&location="RJ",location.rate=0.05412953301875933]:2.82007910711E-1,(109[&location="RJ",location.rate=0.05412953301875933]:5.107402678675E-1,(114[&location="RJ",location.rate=0.05412953301875933]:2.803366204167E-1,112[&location="RJ",location.rate=0.05412953301875933]:3.625284012386E-1)[&location="RJ",location.rate=0.05412953301875933]:1.509515926563E-1)[&location="RJ",location.rate=0.05412953301875933]:4.733376380218E-2)[&location="RJ",location.rate=0.05412953301875933]:1.952981007567E-1,((19[&location="RJ",location.rate=0.05412953301875933]:4.09907360706E-1,13[&location="RJ",location.rate=0.05412953301875933]:3.715511963224E-1)[&location="RJ",location.rate=0.05412953301875933]:2.518521337491E-1,115[&location="RJ",location.rate=0.05412953301875933]:5.412115492496E-1)[&location="RJ",location.rate=0.05412953301875933]:1.327085283822E-1)[&location="RJ",location.rate=0.05412953301875933]:1.126221198211E-1)[&location="RJ",location.rate=0.05412953301875933]:1.319374945216E-1)[&location="RJ",location.rate=0.05412953301875933]:1.485018229423E-1,(((9[&location="RJ",location.rate=0.05412953301875933]:5.407477476752E-1,117[&location="RJ",location.rate=0.05412953301875933]:5.517066517849E-1)[&location="RJ",location.rate=0.05412953301875933]:1.174202205943E-2,(30[&location="RJ",location.rate=0.05412953301875933]:2.094255846955E-1,4[&location="RJ",location.rate=0.05412953301875933]:3.682284496953E-2)[&location="RJ",location.rate=0.05412953301875933]:4.66351856272E-1)[&location="RJ",location.rate=0.05412953301875933]:1.486561261266E-1,((105[&location="RJ",location.rate=0.05412953301875933]:5.597463468968E-1,(113[&location="RJ",location.rate=0.05412953301875933]:5.197336606371E-1,110[&location="RJ",location.rate=0.05412953301875933]:5.142542085824E-1)[&location="RJ",location.rate=0.05412953301875933]:6.740994653351E-2)[&location="RJ",location.rate=0.05412953301875933]:9.657947540797E-2,(14[&location="RJ",location.rate=0.05412953301875933]:5.264824275197E-1,17[&location="RJ",location.rate=0.05412953301875933]:5.648385919034E-1)[&location="RJ",location.rate=0.05412953301875933]:1.572406550588E-1)[&location="RJ",location.rate=0.05412953301875933]:2.56419913648E-2)[&location="RJ",location.rate=0.05412953301875933]:4.398082217953E-1)[&location="RJ",location.rate=0.05412953301875933]:1.775431315006E-1,((144[&location="RJ",location.rate=0.05412953301875933]:5.922285377194E-1,(141[&location="RJ",location.rate=0.05412953301875933]:5.177245684145E-1,145[&location="RJ",location.rate=0.05412953301875933]:5.204642944421E-1)[&location="RJ",location.rate=0.05412953301875933]:7.724369533226E-2)[&location="RJ",location.rate=0.05412953301875933]:1.736272576626E-1,142[&location="RJ",location.rate=0.05412953301875933]:7.71335247437E-1)[&location="RJ",location.rate=0.05412953301875933]:7.279839195284E-1)[&location="RJ",location.rate=0.05412953301875933]:4.900207344727E-3)[&location="RJ",location.rate=0.05412953301875933]:1.649778620082E-1)[&location="RJ",location.rate=0.05412953301875933]:6.676658571543E-1,101[&location="RJ",location.rate=0.05412953301875933]:1.084808298952E0)[&location="RJ",location.rate=0.05412953301875933]:3.229630162581E-1,(147[&location="RJ",location.rate=0.05412953301875933]:3.847164029822E-1,((((26[&location="RJ",location.rate=0.05412953301875933]:7.266032963304E-1,(7[&location="RJ",location.rate=0.05412953301875933]:2.959416507886E-1,8[&location="RJ",location.rate=0.05412953301875933]:2.959416507886E-1)[&location="RJ",location.rate=0.05412953301875933]:3.238123304733E-1)[&location="RJ",location.rate=0.05412953301875933]:1.750688161379E-1,(31[&location="RJ",location.rate=0.05412953301875933]:8.106625882069E-1,(22[&location="RJ",location.rate=0.05412953301875933]:2.796028075235E-1,27[&location="RJ",location.rate=0.05412953301875933]:2.960411636879E-1)[&location="RJ",location.rate=0.05412953301875933]:4.762652601354E-1)[&location="RJ",location.rate=0.05412953301875933]:1.348451406998E-1)[&location="RJ",location.rate=0.05412953301875933]:4.11419230219E-1,2[&location="RJ",location.rate=0.05412953301875933]:1.129529698852E0)[&location="RJ",location.rate=0.05412953301875933]:1.109859998383E0,97[&location="RJ",location.rate=0.05412953301875933]:2.116256430388E-1)[&location="RJ",location.rate=0.05412953301875933]:4.46754593968E-2)[&location="RJ",location.rate=0.05412953301875933]:1.072678024145E-1)[&location="RJ",location.rate=0.05412953301875933]:1.820193143213E-3)[&location="RJ",location.rate=0.05412953301875933]:1.250335019803E-1)[&location="RJ",location.rate=0.05412953301875933]:1.318163899048E-1)[&location="Northeast",location.rate=0.05412953301875933]:5.977153108676E-1,(((121[&location="Northeast",location.rate=0.05412953301875933]:2.229866094882E0,127[&location="Centre-West",location.rate=0.05412953301875933]:2.670961985293E0)[&location="Northeast",location.rate=0.05412953301875933]:5.405202923473E-2,(35[&location="Northeast",location.rate=0.05412953301875933]:1.281914489619E-1,36[&location="Northeast",location.rate=0.05412953301875933]:1.747667914277E-1)[&location="Northeast",location.rate=0.05412953301875933]:2.969927789423E-2)[&location="Northeast",location.rate=0.05412953301875933]:6.804782795589E-2,((((44[&location="Northeast",location.rate=0.05412953301875933]:3.498815308724E-1,47[&location="Northeast",location.rate=0.05412953301875933]:3.553460117467E-1)[&location="Northeast",location.rate=0.05412953301875933]:3.289318193838E-2,45[&location="Northeast",location.rate=0.05412953301875933]:3.800424723737E-1)[&location="Northeast",location.rate=0.05412953301875933]:2.060421295095E-1,((43[&location="Northeast",location.rate=0.05412953301875933]:4.173500489451E-1,((48[&location="Northeast",location.rate=0.05412953301875933]:3.020194093707E-1,(42[&location="Northeast",location.rate=0.05412953301875933]:1.476280315878E-1,41[&location="Northeast",location.rate=0.05412953301875933]:1.421635507135E-1)[&location="Northeast",location.rate=0.05412953301875933]:1.161400116627E-1)[&location="Northeast",location.rate=0.05412953301875933]:8.342624887762E-2,46[&location="Northeast",location.rate=0.05412953301875933]:3.963746199969E-1)[&location="Northeast",location.rate=0.05412953301875933]:2.097542894825E-2)[&location="Northeast",location.rate=0.05412953301875933]:1.564914788896E-1,(51[&location="Northeast",location.rate=0.05412953301875933]:4.954775725865E-1,(49[&location="Northeast",location.rate=0.05412953301875933]:3.39065964058E-1,50[&location="Northeast",location.rate=0.05412953301875933]:3.39065964058E-1)[&location="Northeast",location.rate=0.05412953301875933]:1.509471276543E-1)[&location="Northeast",location.rate=0.05412953301875933]:5.104155087669E-2)[&location="Northeast",location.rate=0.05412953301875933]:2.04397953599E-2)[&location="Northeast",location.rate=0.05412953301875933]:1.842642592259E-1,((128[&location="North",location.rate=0.05412953301875933]:1.194552785236E0,(69[&location="North",location.rate=0.05412953301875933]:7.019060578692E-1,((((130[&location="North",location.rate=0.05412953301875933]:6.866969650917E-2,131[&location="North",location.rate=0.05412953301875933]:7.140942253653E-2)[&location="North",location.rate=0.05412953301875933]:7.661092218998E-2,132[&location="North",location.rate=0.05412953301875933]:1.480203447265E-1)[&location="North",location.rate=0.05412953301875933]:1.338320054843E-1,129[&location="North",location.rate=0.05412953301875933]:2.791126241835E-1)[&location="North",location.rate=0.05412953301875933]:2.714045515417E-1,118[&location="Northeast",location.rate=0.05412953301875933]:6.875034770951E-1)[&location="North",location.rate=0.05412953301875933]:3.443676664491E-3)[&location="North",location.rate=0.05412953301875933]:6.433316588735E-1)[&location="North",location.rate=0.05412953301875933]:7.430026946893E-3,((65[&location="Centre-West",location.rate=0.05412953301875933]:1.767625461071E-1,(62[&location="Centre-West",location.rate=0.05412953301875933]:3.43193300395E-1,(64[&location="Centre-West",location.rate=0.05412953301875933]:2.056141399858E-1,60[&location="Centre-West",location.rate=0.05412953301875933]:5.492920847905E-2)[&location="Centre-West",location.rate=0.05412953301875933]:9.648326999818E-2)[&location="Centre-West",location.rate=0.05412953301875933]:2.535006762989E-2)[&location="Centre-West",location.rate=0.05412953301875933]:1.209528866564E-1,(63[&location="Centre-West",location.rate=0.05412953301875933]:2.21107957524E-1,61[&location="Centre-West",location.rate=0.05412953301875933]:2.62203847935E-1)[&location="Centre-West",location.rate=0.05412953301875933]:2.272924067463E-1)[&location="Centre-West",location.rate=0.05412953301875933]:8.522125848986E-1)[&location="North",location.rate=0.05412953301875933]:3.417622612178E-1)[&location="Northeast",location.rate=0.05412953301875933]:2.109606046993E-1)[&location="Northeast",location.rate=0.05412953301875933]:3.943825398556E-1)[&location="Northeast",location.rate=0.05412953301875933]:1.698715978356E-1,((((119[&location="Northeast",location.rate=0.05412953301875933]:1.151430646134E0,(((138[&location="Northeast",location.rate=0.05412953301875933]:1.660795117209E-1,136[&location="Northeast",location.rate=0.05412953301875933]:3.457266240568E-2)[&location="Northeast",location.rate=0.05412953301875933]:4.274837181096E-1,135[&location="Northeast",location.rate=0.05412953301875933]:3.935632298305E-1)[&location="Northeast",location.rate=0.05412953301875933]:1.349689551547E-1,120[&location="Northeast",location.rate=0.05412953301875933]:7.805869795057E-1)[&location="Northeast",location.rate=0.05412953301875933]:2.749532556691E-1)[&location="Northeast",location.rate=0.05412953301875933]:1.976183342972E-1,126[&location="Northeast",location.rate=0.05412953301875933]:5.633464577871E-1)[&location="Northeast",location.rate=0.05412953301875933]:7.500941758376E-1,66[&location="North",location.rate=0.05412953301875933]:6.626644393972E-2)[&location="Northeast",location.rate=0.05412953301875933]:1.644408093883E-1,(((123[&location="Northeast",location.rate=0.05412953301875933]:1.946060366012E-1,122[&location="Northeast",location.rate=0.05412953301875933]:1.946060366012E-1)[&location="Northeast",location.rate=0.05412953301875933]:2.17396698745E-2,124[&location="Northeast",location.rate=0.05412953301875933]:2.136134660385E-1)[&location="Northeast",location.rate=0.05412953301875933]:4.698960426383E-1,67[&location="North",location.rate=0.05412953301875933]:1.849691987732E-1)[&location="Northeast",location.rate=0.05412953301875933]:4.573805455481E-2)[&location="Northeast",location.rate=0.05412953301875933]:5.594854391753E-1)[&location="Northeast",location.rate=0.05412953301875933]:7.495930834944E-2)[&location="Northeast",location.rate=0.05412953301875933]:2.025033046819E-2)[&location="Northeast",location.rate=0.05412953301875933]:8.127648415395E-3)[&location="Northeast",location.rate=0.05412953301875933]:3.480759026796E-2,33[&location="Northeast",location.rate=0.05412953301875933]:4.888551520988E-2)[&location="Northeast"];
tree STATE_1606000 [&joint=-65.6760907409519,lnP=-65.6760907409519] = [&R] ((32[&location="Northeast",location.rate=0.05951996924531509]:2.407392069802E-2,((((35[&location="Northeast",location.rate=0.05951996924531509]:2.0236287795E-1,(((121[&location="Northeast",location.rate=0.05951996924531509]:1.75721723383E0,127[&location="Centre-West",location.rate=0.05951996924531509]:2.198313124241E0)[&location="Northeast",location.rate=0.05951996924531509]:3.617404064012E-1,36[&location="Northeast",location.rate=0.05951996924531509]:3.950558543653E-2)[&location="Northeast",location.rate=0.05951996924531509]:1.279103928575E-1,(((((51[&location="Northeast",location.rate=0.05951996924531509]:5.77797728986E-1,((41[&location="Northeast",location.rate=0.05951996924531509]:3.005406680227E-1,(42[&location="Northeast",location.rate=0.05951996924531509]:2.977729019275E-1,48[&location="Northeast",location.rate=0.05951996924531509]:3.360242680478E-1)[&location="Northeast",location.rate=0.05951996924531509]:8.232246969446E-3)[&location="Northeast",location.rate=0.05951996924531509]:1.856468302905E-1,(43[&location="Northeast",location.rate=0.05951996924531509]:3.978724619424E-1,46[&location="Northeast",location.rate=0.05951996924531509]:3.978724619424E-1)[&location="Northeast",location.rate=0.05951996924531509]:1.429598451138E-1)[&location="Northeast",location.rate=0.05951996924531509]:6.428782630127E-2)[&location="Northeast",location.rate=0.05951996924531509]:2.585543954436E-3,(49[&location="Northeast",location.rate=0.05951996924531509]:4.332390881157E-1,50[&location="Northeast",location.rate=0.05951996924531509]:4.332390881157E-1)[&location="Northeast",location.rate=0.05951996924531509]:1.416797039504E-1)[&location="Northeast",location.rate=0.05951996924531509]:3.767318378175E-3,(47[&location="Northeast",location.rate=0.05951996924531509]:5.565011951711E-1,(44[&location="Northeast",location.rate=0.05951996924531509]:4.216180321614E-1,45[&location="Northeast",location.rate=0.05951996924531509]:4.188857917243E-1)[&location="Northeast",location.rate=0.05951996924531509]:1.294186821354E-1)[&location="Northeast",location.rate=0.05951996924531509]:5.497180051903E-2)[&location="Northeast",location.rate=0.05951996924531509]:2.013750214686E-1,((((132[&location="North",location.rate=0.05951996924531509]:1.952799222452E-1,129[&location="North",location.rate=0.05951996924531509]:1.925401962178E-1)[&location="North",location.rate=0.05951996924531509]:1.03966827157E-1,(130[&location="North",location.rate=0.05951996924531509]:2.287102268977E-1,131[&location="North",location.rate=0.05951996924531509]:2.314499529251E-1)[&location="North",location.rate=0.05951996924531509]:6.779679647716E-2)[&location="North",location.rate=0.05951996924531509]:2.306946101208E-1,(118[&location="Northeast",location.rate=0.05951996924531509]:6.258181930073E-1,69[&location="North",location.rate=0.05951996924531509]:6.367770971169E-1)[&location="North",location.rate=0.05951996924531509]:3.83697418583E-2)[&location="North",location.rate=0.05951996924531509]:9.092998917946E-1,128[&location="North",location.rate=0.05951996924531509]:1.433761799263E0)[&location="North",location.rate=0.05951996924531509]:1.442857088757E-1)[&location="Northeast",location.rate=0.05951996924531509]:6.102790235328E-2,((62[&location="Centre-West",location.rate=0.05951996924531509]:4.714852608701E-1,(65[&location="Centre-West",location.rate=0.05951996924531509]:2.717404961741E-1,(60[&location="Centre-West",location.rate=0.05951996924531509]:1.450226914665E-1,64[&location="Centre-West",location.rate=0.05951996924531509]:2.957076229732E-1)[&location="Centre-West",location.rate=0.05951996924531509]:1.267178047076E-1)[&location="Centre-West",location.rate=0.05951996924531509]:7.963942778204E-3)[&location="Centre-West",location.rate=0.05951996924531509]:2.809102054877E-1,(63[&location="Centre-West",location.rate=0.05951996924531509]:1.163880943582E-1,61[&location="Centre-West",location.rate=0.05951996924531509]:1.574839847693E-1)[&location="Centre-West",location.rate=0.05951996924531509]:5.949114815885E-1)[&location="Centre-West",location.rate=0.05951996924531509]:1.026405971531E0)[&location="Northeast",location.rate=0.05951996924531509]:1.053234862409E-2)[&location="Northeast",location.rate=0.05951996924531509]:8.152224212169E-2)[&location="Northeast",location.rate=0.05951996924531509]:3.637132294296E-1,(38[&location="Northeast",location.rate=0.05951996924531509]:8.820353221686E-1,(((((100[&location="RJ",location.rate=0.05951996924531509]:3.717771317493E-1,94[&location="RJ",location.rate=0.05951996924531509]:3.717771317493E-1)[&location="RJ",location.rate=0.05951996924531509]:8.505682861982E-2,95[&location="RJ",location.rate=0.05951996924531509]:5.415334139211E-1)[&location="RJ",location.rate=0.05951996924531509]:3.614762297572E-2,98[&location="RJ",location.rate=0.05951996924531509]:5.667520751481E-1)[&location="RJ",location.rate=0.05951996924531509]:4.53596648542E-2,(97[&location="RJ",location.rate=0.05951996924531509]:3.778734069274E-1,(96[&location="RJ",location.rate=0.05951996924531509]:4.970052666097E-1,99[&location="RJ",location.rate=0.05951996924531509]:5.325243922926E-1)[&location="RJ",location.rate=0.05951996924531509]:6.666049004455E-2)[&location="RJ",location.rate=0.05951996924531509]:3.478478116239E-2)[&location="RJ",location.rate=0.05951996924531509]:1.643114997046E-1,(((147[&location="RJ",location.rate=0.05951996924531509]:5.933959156896E-1,(((39[&location="RJ",location.rate=0.05951996924531509]:3.418591051427E-1,((((((((148[&location="RJ",location.rate=0.05951996924531509]:3.331944921603E-1,143[&location="RJ",location.rate=0.05951996924531509]:3.304547661329E-1)[&location="RJ",location.rate=0.05951996924531509]:3.791995471239E-1,((106[&location="RJ",location.rate=0.05951996924531509]:3.974449211849E-1,((111[&location="RJ",location.rate=0.05951996924531509]:3.913024825767E-1,104[&location="RJ",location.rate=0.05951996924531509]:3.748641264123E-1)[&location="RJ",location.rate=0.05951996924531509]:7.439973521532E-3,139[&location="RJ",location.rate=0.05951996924531509]:5.740849218516E-1)[&location="RJ",location.rate=0.05951996924531509]:1.51408212511E-2)[&location="RJ",location.rate=0.05951996924531509]:2.651944820667E-1,116[&location="RJ",location.rate=0.05951996924531509]:6.023654306489E-1)[&location="RJ",location.rate=0.05951996924531509]:7.167244425164E-2)[&location="RJ",location.rate=0.05951996924531509]:5.127631958857E-2,((115[&location="RJ",location.rate=0.05951996924531509]:6.09271134308E-1,(13[&location="RJ",location.rate=0.05951996924531509]:3.86614238936E-1,19[&location="RJ",location.rate=0.05951996924531509]:4.249704033197E-1)[&location="RJ",location.rate=0.05951996924531509]:3.048486761938E-1)[&location="RJ",location.rate=0.05951996924531509]:1.696084070093E-2,(108[&location="RJ",location.rate=0.05951996924531509]:5.549656147752E-1,(109[&location="RJ",location.rate=0.05951996924531509]:3.555276428484E-1,(107[&location="RJ",location.rate=0.05951996924531509]:3.057450216873E-1,114[&location="RJ",location.rate=0.05951996924531509]:2.454710490845E-1)[&location="RJ",location.rate=0.05951996924531509]:3.060453896936E-2)[&location="RJ",location.rate=0.05951996924531509]:2.213557801459E-1)[&location="RJ",location.rate=0.05951996924531509]:1.288006068092E-1)[&location="RJ",location.rate=0.05951996924531509]:9.908221948013E-2)[&location="RJ",location.rate=0.05951996924531509]:1.014824285114E-1,((113[&location="RJ",location.rate=0.05951996924531509]:6.095210893975E-1,(110[&location="RJ",location.rate=0.05951996924531509]:5.747850707838E-1,105[&location="RJ",location.rate=0.05951996924531509]:5.528672625647E-1)[&location="RJ",location.rate=0.05951996924531509]:2.925656655899E-2)[&location="RJ",location.rate=0.05951996924531509]:1.787205594858E-1,(((9[&location="RJ",location.rate=0.05951996924531509]:6.304836653668E-1,((30[&location="RJ",location.rate=0.05951996924531509]:5.132327221065E-1,4[&location="RJ",location.rate=0.05951996924531509]:3.406299823804E-1)[&location="RJ",location.rate=0.05951996924531509]:2.036804601334E-1,14[&location="RJ",location.rate=0.05951996924531509]:6.01844689089E-1)[&location="RJ",location.rate=0.05951996924531509]:3.685815435987E-2)[&location="RJ",location.rate=0.05951996924531509]:8.500068655151E-4,112[&location="RJ",location.rate=0.05951996924531509]:6.395528503144E-1)[&location="RJ",location.rate=0.05951996924531509]:3.287891753736E-2,117[&location="RJ",location.rate=0.05951996924531509]:6.751714938793E-1)[&location="RJ",location.rate=0.05951996924531509]:1.158098810315E-1)[&location="RJ",location.rate=0.05951996924531509]:1.207467549391E-1)[&location="RJ",location.rate=0.05951996924531509]:2.444174941656E-1,(142[&location="RJ",location.rate=0.05951996924531509]:5.444672421174E-1,((144[&location="RJ",location.rate=0.05951996924531509]:1.355632989615E-1,141[&location="RJ",location.rate=0.05951996924531509]:1.383030249888E-1)[&location="RJ",location.rate=0.05951996924531509]:1.900244105665E-2,145[&location="RJ",location.rate=0.05951996924531509]:1.60045192073E-1)[&location="RJ",location.rate=0.05951996924531509]:3.844220500443E-1)[&location="RJ",location.rate=0.05951996924531509]:7.815413955969E-1)[&location="RJ",location.rate=0.05951996924531509]:1.841195154316E-2,(((24[&location="RJ",location.rate=0.05951996924531509]:8.471812135781E-1,(1[&location="RJ",location.rate=0.05951996924531509]:3.251035780665E-2,((17[&location="RJ",location.rate=0.05951996924531509]:4.383360869233E-1,21[&location="RJ",location.rate=0.05951996924531509]:4.684730732247E-1)[&location="RJ",location.rate=0.05951996924531509]:5.857066235788E-2,28[&location="RJ",location.rate=0.05951996924531509]:5.51701269829E-1)[&location="RJ",location.rate=0.05951996924531509]:2.671104578406E-1)[&location="RJ",location.rate=0.05951996924531509]:3.384893796324E-2)[&location="RJ",location.rate=0.05951996924531509]:3.238469564903E-1,102[&location="RJ",location.rate=0.05951996924531509]:9.384334452027E-3)[&location="RJ",location.rate=0.05951996924531509]:2.618648180713E-2,((23[&location="RJ",location.rate=0.05951996924531509]:5.967276642919E-1,(25[&location="RJ",location.rate=0.05951996924531509]:3.727023207685E-1,20[&location="RJ",location.rate=0.05951996924531509]:3.535242385768E-1)[&location="RJ",location.rate=0.05951996924531509]:2.34984247633E-1)[&location="RJ",location.rate=0.05951996924531509]:2.088239905498E-1,(11[&location="RJ",location.rate=0.05951996924531509]:7.096519198022E-1,140[&location="RJ",location.rate=0.05951996924531509]:6.904738376105E-1)[&location="RJ",location.rate=0.05951996924531509]:1.096822819019E-2)[&location="RJ",location.rate=0.05951996924531509]:3.807040929242E-1)[&location="RJ",location.rate=0.05951996924531509]:6.227443053242E-2)[&location="RJ",location.rate=0.05951996924531509]:3.728350454043E-1,(((89[&location="Northeast",location.rate=0.05951996924531509]:1.878148726043E-1,88[&location="Northeast",location.rate=0.05951996924531509]:1.741162424672E-1)[&location="Northeast",location.rate=0.05951996924531509]:6.233820327172E-1,((87[&location="Northeast",location.rate=0.05951996924531509]:1.561202179316E-1,(92[&location="Northeast",location.rate=0.05951996924531509]:8.749378099929E-2,(91[&location="Northeast",location.rate=0.05951996924531509]:5.161959146185E-2,90[&location="Northeast",location.rate=0.05951996924531509]:5.161959146185E-2)[&location="Northeast",location.rate=0.05951996924531509]:3.587418953744E-2)[&location="Northeast",location.rate=0.05951996924531509]:8.232506706932E-2)[&location="Northeast",location.rate=0.05951996924531509]:1.493862244265E-1,((86[&location="Northeast",location.rate=0.05951996924531509]:9.238689145675E-2,93[&location="Northeast",location.rate=0.05951996924531509]:1.060855215938E-1)[&location="Northeast",location.rate=0.05951996924531509]:8.039688280855E-2,(84[&location="Northeast",location.rate=0.05951996924531509]:1.712433157694E-1,(83[&location="Northeast",location.rate=0.05951996924531509]:1.262838624381E-1,85[&location="Northeast",location.rate=0.05951996924531509]:1.262838624381E-1)[&location="Northeast",location.rate=0.05951996924531509]:4.495945333129E-2)[&location="Northeast",location.rate=0.05951996924531509]:1.540458495908E-3)[&location="Northeast",location.rate=0.05951996924531509]:1.327226680928E-1)[&location="Northeast",location.rate=0.05951996924531509]:4.919918328263E-1)[&location="Northeast",location.rate=0.05951996924531509]:4.620921348163E-1,(((10[&location="RJ",location.rate=0.05951996924531509]:3.797596027266E-1,15[&location="RJ",location.rate=0.05951996924531509]:4.1811576711E-1)[&location="RJ",location.rate=0.05951996924531509]:1.17007687206E-1,(6[&location="RJ",location.rate=0.05951996924531509]:4.0812695245E-1,18[&location="RJ",location.rate=0.05951996924531509]:4.711406510801E-1)[&location="RJ",location.rate=0.05951996924531509]:7.220198131817E-2)[&location="RJ",location.rate=0.05951996924531509]:2.324777968867E-1,3[&location="RJ",location.rate=0.05951996924531509]:6.607519361344E-1)[&location="RJ",location.rate=0.05951996924531509]:5.911244646917E-2)[&location="RJ",location.rate=0.05951996924531509]:7.480761835649E-1)[&location="RJ",location.rate=0.05951996924531509]:2.625412688362E-1,101[&location="RJ",location.rate=0.05951996924531509]:7.277421089771E-1)[&location="RJ",location.rate=0.05951996924531509]:5.872811551593E-1)[&location="RJ",location.rate=0.05951996924531509]:1.027628352969E-1,((((26[&location="RJ",location.rate=0.05951996924531509]:4.631076438535E-1,(22[&location="RJ",location.rate=0.05951996924531509]:1.415549578898E-1,27[&location="RJ",location.rate=0.05951996924531509]:1.579933140541E-1)[&location="RJ",location.rate=0.05951996924531509]:3.105937818541E-1)[&location="RJ",location.rate=0.05951996924531509]:2.932321292086E-2,(7[&location="RJ",location.rate=0.05951996924531509]:4.768207915893E-2,8[&location="RJ",location.rate=0.05951996924531509]:4.768207915893E-2)[&location="RJ",location.rate=0.05951996924531509]:3.378994625469E-1)[&location="RJ",location.rate=0.05951996924531509]:2.617026188164E-1,31[&location="RJ",location.rate=0.05951996924531509]:7.979690920292E-1)[&location="RJ",location.rate=0.05951996924531509]:1.26179267047E-1,2[&location="RJ",location.rate=0.05951996924531509]:6.967510988021E-1)[&location="RJ",location.rate=0.05951996924531509]:1.704596644467E0)[&location="RJ",location.rate=0.05951996924531509]:5.164055465497E-2,40[&location="RJ",location.rate=0.05951996924531509]:4.962624950945E-1)[&location="RJ",location.rate=0.05951996924531509]:3.975637141469E-2)[&location="RJ",location.rate=0.05951996924531509]:2.573739614127E-2,16[&location="RJ",location.rate=0.05951996924531509]:2.647249188768E0)[&location="RJ",location.rate=0.05951996924531509]:6.523206612278E-2,146[&location="RJ",location.rate=0.05951996924531509]:7.472069080082E-1)[&location="RJ",location.rate=0.05951996924531509]:2.101961038731E-2)[&location="RJ",location.rate=0.05951996924531509]:3.023333939371E-1)[&location="Northeast",location.rate=0.05951996924531509]:2.864062317264E-1)[&location="Northeast",location.rate=0.05951996924531509]:1.398193256322E-1,((((((138[&location="Northeast",location.rate=0.05951996924531509]:3.548030953332E-1,136[&location="Northeast",location.rate=0.05951996924531509]:2.23296246018E-1)[&location="Northeast",location.rate=0.05951996924531509]:5.024864019451E-1,135[&location="Northeast",location.rate=0.05951996924531509]:6.572894972783E-1)[&location="Northeast",location.rate=0.05951996924531509]:8.877112627479E-1,(119[&location="Northeast",location.rate=0.05951996924531509]:1.832970364612E0,126[&location="Northeast",location.rate=0.05951996924531509]:1.047267841969E0)[&location="Northeast",location.rate=0.05951996924531509]:5.997560089313E-2)[&location="Northeast",location.rate=0.05951996924531509]:2.468959520397E-2,120[&location="Northeast",location.rate=0.05951996924531509]:1.821745149751E0)[&location="Northeast",location.rate=0.05951996924531509]:5.401798821564E-1,(66[&location="North",location.rate=0.05951996924531509]:3.488906526285E-1,(67[&location="North",location.rate=0.05951996924531509]:1.350714053917E-1,((124[&location="Northeast",location.rate=0.05951996924531509]:3.415950359022E-1,123[&location="Northeast",location.rate=0.05951996924531509]:3.443272763393E-1)[&location="Northeast",location.rate=0.05951996924531509]:3.044459212393E-2,122[&location="Northeast",location.rate=0.05951996924531509]:3.747718684633E-1)[&location="Northeast",location.rate=0.05951996924531509]:2.615720872691E-1)[&location="Northeast",location.rate=0.05951996924531509]:2.138192472368E-1)[&location="Northeast",location.rate=0.05951996924531509]:7.604807790867E-2)[&location="Northeast",location.rate=0.05951996924531509]:2.484181076294E-1,(((((53[&location="Northeast",location.rate=0.05951996924531509]:6.40457079413E-1,(((82[&location="North",location.rate=0.05951996924531509]:4.193990286388E-1,((72[&location="North",location.rate=0.05951996924531509]:4.671928975613E-2,78[&location="North",location.rate=0.05951996924531509]:6.863709797544E-2)[&location="North",location.rate=0.05951996924531509]:3.220997290457E-1,79[&location="North",location.rate=0.05951996924531509]:3.907368270211E-1)[&location="North",location.rate=0.05951996924531509]:2.044302353562E-2)[&location="North",location.rate=0.05951996924531509]:1.794303044191E-1,(73[&location="North",location.rate=0.05951996924531509]:4.86307729581E-1,((81[&location="North",location.rate=0.05951996924531509]:4.237755286292E-2,80[&location="North",location.rate=0.05951996924531509]:4.237755286292E-2)[&location="North",location.rate=0.05951996924531509]:3.1344995757E-1,(71[&location="North",location.rate=0.05951996924531509]:3.064476211562E-1,77[&location="North",location.rate=0.05951996924531509]:3.694613197864E-1)[&location="North",location.rate=0.05951996924531509]:3.020180708499E-2)[&location="North",location.rate=0.05951996924531509]:8.116515065493E-2)[&location="North",location.rate=0.05951996924531509]:1.453983158057E-1)[&location="North",location.rate=0.05951996924531509]:1.103561082821E-1,(75[&location="North",location.rate=0.05951996924531509]:6.657171112349E-1,(76[&location="North",location.rate=0.05951996924531509]:4.724961414192E-1,(74[&location="North",location.rate=0.05951996924531509]:4.676697920306E-1,70[&location="North",location.rate=0.05951996924531509]:4.293136276471E-1)[&location="North",location.rate=0.05951996924531509]:4.82634938859E-3)[&location="North",location.rate=0.05951996924531509]:1.932209698157E-1)[&location="North",location.rate=0.05951996924531509]:7.634504243384E-2)[&location="North",location.rate=0.05951996924531509]:6.448579843563E-1)[&location="Northeast",location.rate=0.05951996924531509]:1.066144283508E-2,((((12[&location="RJ",location.rate=0.05951996924531509]:1.601684590888E-1,5[&location="RJ",location.rate=0.05951996924531509]:1.218122947053E-1)[&location="RJ",location.rate=0.05951996924531509]:6.012167024785E-2,29[&location="RJ",location.rate=0.05951996924531509]:3.271394444051E-1)[&location="RJ",location.rate=0.05951996924531509]:2.186290829134E-1,103[&location="RJ",location.rate=0.05951996924531509]:3.128918149898E-1)[&location="RJ",location.rate=0.05951996924531509]:1.903748661004E0,52[&location="Northeast",location.rate=0.05951996924531509]:5.523467414329E-1)[&location="Northeast",location.rate=0.05951996924531509]:1.069685021265E-1)[&location="Northeast",location.rate=0.05951996924531509]:7.59666463421E-3,((134[&location="Northeast",location.rate=0.05951996924531509]:1.562214580753E-1,137[&location="Northeast",location.rate=0.05951996924531509]:2.274543347875E-1)[&location="Northeast",location.rate=0.05951996924531509]:2.32685109142E-1,133[&location="Northeast",location.rate=0.05951996924531509]:4.190435535184E-1)[&location="Northeast",location.rate=0.05951996924531509]:1.021751130332E0)[&location="Northeast",location.rate=0.05951996924531509]:1.101055171796E-1,125[&location="Northeast",location.rate=0.05951996924531509]:5.584381904006E-1)[&location="Northeast",location.rate=0.05951996924531509]:4.591183600071E-1,(68[&location="North",location.rate=0.05951996924531509]:7.023758016194E-1,(57[&location="Northeast",location.rate=0.05951996924531509]:3.984565007881E-1,((58[&location="Northeast",location.rate=0.05951996924531509]:2.866977966978E-1,((54[&location="Northeast",location.rate=0.05951996924531509]:1.576845841136E-2,37[&location="Northeast",location.rate=0.05951996924531509]:9.22711906518E-2)[&location="Northeast",location.rate=0.05951996924531509]:9.081228375539E-2,59[&location="Northeast",location.rate=0.05951996924531509]:1.44832108287E-1)[&location="Northeast",location.rate=0.05951996924531509]:1.227400053507E-1)[&location="Northeast",location.rate=0.05951996924531509]:8.496284924228E-2,(56[&location="Northeast",location.rate=0.05951996924531509]:2.983397089252E-1,55[&location="Northeast",location.rate=0.05951996924531509]:2.983397089252E-1)[&location="Northeast",location.rate=0.05951996924531509]:4.599853264314E-2)[&location="Northeast",location.rate=0.05951996924531509]:4.318929747103E-2)[&location="Northeast",location.rate=0.05951996924531509]:3.558318691374E-1)[&location="Northeast",location.rate=0.05951996924531509]:1.485140821215E-1)[&location="Northeast",location.rate=0.05951996924531509]:3.701875921979E-1)[&location="Northeast",location.rate=0.05951996924531509]:3.253859484526E-2)[&location="Northeast",location.rate=0.05951996924531509]:1.65486405943E-1,34[&location="Northeast",location.rate=0.05951996924531509]:8.368140324698E-3)[&location="Northeast",location.rate=0.05951996924531509]:3.762358859241E-2)[&location="Northeast",location.rate=0.05951996924531509]:3.277127396749E-2,33[&location="Northeast",location.rate=0.05951996924531509]:6.232464672023E-2)[&location="Northeast"];
tree STATE_1608000 [&joint=-64.96641125405543,lnP=-64.96641125405543] = [&R] ((34[&location="Northeast",location.rate=0.08203651020159462]:8.590987140052E-2,(33[&location="Northeast",location.rate=0.08203651020159462]:1.83345861972E-2,(((38[&location="Northeast",location.rate=0.08203651020159462]:1.051534457527E0,((147[&location="RJ",location.rate=0.08203651020159462]:7.535053618982E-1,((16[&location="RJ",location.rate=0.08203651020159462]:2.485926881625E0,146[&location="RJ",location.rate=0.08203651020159462]:5.206525347424E-1)[&location="RJ",location.rate=0.08203651020159462]:1.966552603013E-2,97[&location="RJ",location.rate=0.08203651020159462]:3.490612301714E-1)[&location="RJ",location.rate=0.08203651020159462]:2.760288311802E-1)[&location="RJ",location.rate=0.08203651020159462]:5.821501502078E-2,(((101[&location="RJ",location.rate=0.08203651020159462]:1.262102158756E0,(((((110[&location="RJ",location.rate=0.08203651020159462]:7.42079207319E-1,(105[&location="RJ",location.rate=0.08203651020159462]:6.317596024737E-1,113[&location="RJ",location.rate=0.08203651020159462]:6.591568627475E-1)[&location="RJ",location.rate=0.08203651020159462]:8.840179662615E-2)[&location="RJ",location.rate=0.08203651020159462]:1.081007211212E-1,((17[&location="RJ",location.rate=0.08203651020159462]:4.111537695454E-1,14[&location="RJ",location.rate=0.08203651020159462]:3.727976051618E-1)[&location="RJ",location.rate=0.08203651020159462]:2.677551031843E-1,(((30[&location="RJ",location.rate=0.08203651020159462]:2.105091078232E-1,4[&location="RJ",location.rate=0.08203651020159462]:3.790636809719E-2)[&location="RJ",location.rate=0.08203651020159462]:5.324125057956E-1,(117[&location="RJ",location.rate=0.08203651020159462]:1.494886045959E-1,112[&location="RJ",location.rate=0.08203651020159462]:1.467488785683E-1)[&location="RJ",location.rate=0.08203651020159462]:4.811042418997E-1)[&location="RJ",location.rate=0.08203651020159462]:4.793360661834E-3,9[&location="RJ",location.rate=0.08203651020159462]:6.244273030477E-1)[&location="RJ",location.rate=0.08203651020159462]:7.906227216281E-3)[&location="RJ",location.rate=0.08203651020159462]:2.151066721488E-1)[&location="RJ",location.rate=0.08203651020159462]:1.790746690783E-1,((((106[&location="RJ",location.rate=0.08203651020159462]:9.757196417377E-2,111[&location="RJ",location.rate=0.08203651020159462]:1.140103203381E-1)[&location="RJ",location.rate=0.08203651020159462]:1.561082419786E-1,139[&location="RJ",location.rate=0.08203651020159462]:4.454610280701E-1)[&location="RJ",location.rate=0.08203651020159462]:4.894344571111E-1,((148[&location="RJ",location.rate=0.08203651020159462]:2.251955854625E-1,143[&location="RJ",location.rate=0.08203651020159462]:2.224558594351E-1)[&location="RJ",location.rate=0.08203651020159462]:4.231919677646E-1,116[&location="RJ",location.rate=0.08203651020159462]:6.100313888434E-1)[&location="RJ",location.rate=0.08203651020159462]:7.280930181724E-2)[&location="RJ",location.rate=0.08203651020159462]:1.609842756635E-1,((109[&location="RJ",location.rate=0.08203651020159462]:6.534828286987E-1,((107[&location="RJ",location.rate=0.08203651020159462]:2.626322871918E-1,108[&location="RJ",location.rate=0.08203651020159462]:2.598925611644E-1)[&location="RJ",location.rate=0.08203651020159462]:8.111208281567E-2,(104[&location="RJ",location.rate=0.08203651020159462]:1.925490840187E-1,114[&location="RJ",location.rate=0.08203651020159462]:1.32275111416E-1)[&location="RJ",location.rate=0.08203651020159462]:1.511952859887E-1)[&location="RJ",location.rate=0.08203651020159462]:2.905603764995E-1)[&location="RJ",location.rate=0.08203651020159462]:1.881404910928E-1,((13[&location="RJ",location.rate=0.08203651020159462]:6.575398638413E-1,19[&location="RJ",location.rate=0.08203651020159462]:6.95896028225E-1)[&location="RJ",location.rate=0.08203651020159462]:1.047234645736E-1,115[&location="RJ",location.rate=0.08203651020159462]:6.80071547593E-1)[&location="RJ",location.rate=0.08203651020159462]:8.209971740398E-2)[&location="RJ",location.rate=0.08203651020159462]:8.165370132716E-2)[&location="RJ",location.rate=0.08203651020159462]:1.087173024272E-1)[&location="RJ",location.rate=0.08203651020159462]:1.865312520722E-1,((((145[&location="RJ",location.rate=0.08203651020159462]:1.501220388788E-1,141[&location="RJ",location.rate=0.08203651020159462]:1.473823128512E-1)[&location="RJ",location.rate=0.08203651020159462]:2.002487524906E-1,144[&location="RJ",location.rate=0.08203651020159462]:3.448913393144E-1)[&location="RJ",location.rate=0.08203651020159462]:4.567013847362E-2,142[&location="RJ",location.rate=0.08203651020159462]:3.96040929843E-1)[&location="RJ",location.rate=0.08203651020159462]:9.350260336062E-1,((24[&location="RJ",location.rate=0.08203651020159462]:9.742539149426E-1,((21[&location="RJ",location.rate=0.08203651020159462]:6.234678386649E-1,28[&location="RJ",location.rate=0.08203651020159462]:6.481253729113E-1)[&location="RJ",location.rate=0.08203651020159462]:2.695697820556E-1,1[&location="RJ",location.rate=0.08203651020159462]:1.31393785104E-1)[&location="RJ",location.rate=0.08203651020159462]:6.203821203032E-2)[&location="RJ",location.rate=0.08203651020159462]:2.101025825331E-1,(102[&location="RJ",location.rate=0.08203651020159462]:1.142132117627E-3,((140[&location="RJ",location.rate=0.08203651020159462]:6.341128842774E-1,11[&location="RJ",location.rate=0.08203651020159462]:6.532909664691E-1)[&location="RJ",location.rate=0.08203651020159462]:3.023806914393E-2,((25[&location="RJ",location.rate=0.08203651020159462]:2.112894835304E-1,20[&location="RJ",location.rate=0.08203651020159462]:1.921114013386E-1)[&location="RJ",location.rate=0.08203651020159462]:1.534680246341E-1,23[&location="RJ",location.rate=0.08203651020159462]:3.537986040548E-1)[&location="RJ",location.rate=0.08203651020159462]:4.146619384075E-1)[&location="RJ",location.rate=0.08203651020159462]:3.83366521162E-1)[&location="RJ",location.rate=0.08203651020159462]:2.157052974168E-2)[&location="RJ",location.rate=0.08203651020159462]:6.177895912405E-2)[&location="RJ",location.rate=0.08203651020159462]:6.28010779225E-2)[&location="RJ",location.rate=0.08203651020159462]:2.111186752769E-1,((3[&location="RJ",location.rate=0.08203651020159462]:6.155711323657E-1,((10[&location="RJ",location.rate=0.08203651020159462]:3.072473310508E-1,15[&location="RJ",location.rate=0.08203651020159462]:3.456034954343E-1)[&location="RJ",location.rate=0.08203651020159462]:3.118604113774E-1,(6[&location="RJ",location.rate=0.08203651020159462]:5.150210281624E-1,18[&location="RJ",location.rate=0.08203651020159462]:5.780347267926E-1)[&location="RJ",location.rate=0.08203651020159462]:8.764835810142E-2)[&location="RJ",location.rate=0.08203651020159462]:6.495654062232E-2)[&location="RJ",location.rate=0.08203651020159462]:6.55485891511E-2,((((92[&location="Northeast",location.rate=0.08203651020159462]:1.561974889717E-1,(91[&location="Northeast",location.rate=0.08203651020159462]:4.387864804611E-2,90[&location="Northeast",location.rate=0.08203651020159462]:4.387864804611E-2)[&location="Northeast",location.rate=0.08203651020159462]:1.123188409255E-1)[&location="Northeast",location.rate=0.08203651020159462]:8.242193731827E-2,87[&location="Northeast",location.rate=0.08203651020159462]:2.249207961529E-1)[&location="Northeast",location.rate=0.08203651020159462]:3.582106806818E-2,(86[&location="Northeast",location.rate=0.08203651020159462]:1.438869914759E-1,(83[&location="Northeast",location.rate=0.08203651020159462]:1.129617029055E-1,(85[&location="Northeast",location.rate=0.08203651020159462]:2.50180302388E-2,(93[&location="Northeast",location.rate=0.08203651020159462]:3.261919484849E-2,84[&location="Northeast",location.rate=0.08203651020159462]:1.892056471148E-2)[&location="Northeast",location.rate=0.08203651020159462]:6.097465527327E-3)[&location="Northeast",location.rate=0.08203651020159462]:8.794367266666E-2)[&location="Northeast",location.rate=0.08203651020159462]:3.092528857041E-2)[&location="Northeast",location.rate=0.08203651020159462]:1.168548727452E-1)[&location="Northeast",location.rate=0.08203651020159462]:3.210795221034E-1,(89[&location="Northeast",location.rate=0.08203651020159462]:1.139049596993E-1,88[&location="Northeast",location.rate=0.08203651020159462]:1.002063295623E-1)[&location="Northeast",location.rate=0.08203651020159462]:4.816150567622E-1)[&location="Northeast",location.rate=0.08203651020159462]:6.390243625895E-1)[&location="RJ",location.rate=0.08203651020159462]:6.745519266386E-1)[&location="RJ",location.rate=0.08203651020159462]:9.091702366287E-1)[&location="RJ",location.rate=0.08203651020159462]:2.860548875381E-1,40[&location="RJ",location.rate=0.08203651020159462]:5.749928873008E-1)[&location="RJ",location.rate=0.08203651020159462]:1.481349006707E-1,(((2[&location="RJ",location.rate=0.08203651020159462]:7.566988192619E-1,(((26[&location="RJ",location.rate=0.08203651020159462]:4.965367018905E-1,(7[&location="RJ",location.rate=0.08203651020159462]:1.140964395231E-1,8[&location="RJ",location.rate=0.08203651020159462]:1.140964395231E-1)[&location="RJ",location.rate=0.08203651020159462]:2.755909472988E-1)[&location="RJ",location.rate=0.08203651020159462]:2.481303550586E-1,31[&location="RJ",location.rate=0.08203651020159462]:7.885026733875E-1)[&location="RJ",location.rate=0.08203651020159462]:2.182911125473E-2,(22[&location="RJ",location.rate=0.08203651020159462]:3.669591854177E-2,27[&location="RJ",location.rate=0.08203651020159462]:5.313427470615E-2)[&location="RJ",location.rate=0.08203651020159462]:7.188413455524E-1)[&location="RJ",location.rate=0.08203651020159462]:1.737642948938E-1)[&location="RJ",location.rate=0.08203651020159462]:1.55745700323E0,39[&location="RJ",location.rate=0.08203651020159462]:3.574300196629E-1)[&location="RJ",location.rate=0.08203651020159462]:2.084675238778E-1,((98[&location="RJ",location.rate=0.08203651020159462]:5.041512052965E-1,(99[&location="RJ",location.rate=0.08203651020159462]:2.18779816325E-1,96[&location="RJ",location.rate=0.08203651020159462]:1.832606906421E-1)[&location="RJ",location.rate=0.08203651020159462]:3.072293124687E-1)[&location="RJ",location.rate=0.08203651020159462]:1.58548713791E-1,((94[&location="RJ",location.rate=0.08203651020159462]:1.091651658726E-1,100[&location="RJ",location.rate=0.08203651020159462]:1.091651658726E-1)[&location="RJ",location.rate=0.08203651020159462]:3.526655172941E-1,95[&location="RJ",location.rate=0.08203651020159462]:5.465301367188E-1)[&location="RJ",location.rate=0.08203651020159462]:1.270987441175E-1)[&location="RJ",location.rate=0.08203651020159462]:3.161292499946E-2)[&location="RJ",location.rate=0.08203651020159462]:1.572302444308E-1)[&location="RJ",location.rate=0.08203651020159462]:3.121553976712E-2)[&location="RJ",location.rate=0.08203651020159462]:3.654971407177E-1)[&location="Northeast",location.rate=0.08203651020159462]:4.198581855012E-1,(((36[&location="Northeast",location.rate=0.08203651020159462]:5.004082448689E-2,35[&location="Northeast",location.rate=0.08203651020159462]:3.465482021137E-3)[&location="Northeast",location.rate=0.08203651020159462]:6.685846596997E-2,(121[&location="Northeast",location.rate=0.08203651020159462]:1.947518578158E0,127[&location="Centre-West",location.rate=0.08203651020159462]:2.388614468569E0)[&location="Northeast",location.rate=0.08203651020159462]:2.488327670934E-1)[&location="Northeast",location.rate=0.08203651020159462]:2.187145635362E-1,(((45[&location="Northeast",location.rate=0.08203651020159462]:4.164961655965E-1,(44[&location="Northeast",location.rate=0.08203651020159462]:5.561649761223E-2,47[&location="Northeast",location.rate=0.08203651020159462]:6.108097848648E-2)[&location="Northeast",location.rate=0.08203651020159462]:3.636119084214E-1)[&location="Northeast",location.rate=0.08203651020159462]:3.237127803565E-1,(51[&location="Northeast",location.rate=0.08203651020159462]:5.894786510395E-1,((49[&location="Northeast",location.rate=0.08203651020159462]:3.085834706175E-1,50[&location="Northeast",location.rate=0.08203651020159462]:3.085834706175E-1)[&location="Northeast",location.rate=0.08203651020159462]:2.712058689772E-1,(((42[&location="Northeast",location.rate=0.08203651020159462]:3.107582521593E-1,(48[&location="Northeast",location.rate=0.08203651020159462]:2.780090425967E-1,41[&location="Northeast",location.rate=0.08203651020159462]:2.342931956023E-1)[&location="Northeast",location.rate=0.08203651020159462]:7.100057568275E-2)[&location="Northeast",location.rate=0.08203651020159462]:3.166577014111E-2,46[&location="Northeast",location.rate=0.08203651020159462]:3.916043501691E-1)[&location="Northeast",location.rate=0.08203651020159462]:9.977764898439E-2,43[&location="Northeast",location.rate=0.08203651020159462]:4.913819991535E-1)[&location="Northeast",location.rate=0.08203651020159462]:1.211942256869E-1)[&location="Northeast",location.rate=0.08203651020159462]:4.22483057064E-3)[&location="Northeast",location.rate=0.08203651020159462]:1.316046118534E-1)[&location="Northeast",location.rate=0.08203651020159462]:2.10309820272E-1,((((65[&location="Centre-West",location.rate=0.08203651020159462]:1.382801347662E-1,62[&location="Centre-West",location.rate=0.08203651020159462]:3.30060956684E-1)[&location="Centre-West",location.rate=0.08203651020159462]:1.983007923835E-1,(60[&location="Centre-West",location.rate=0.08203651020159462]:3.072913465595E-1,64[&location="Centre-West",location.rate=0.08203651020159462]:4.579762780662E-1)[&location="Centre-West",location.rate=0.08203651020159462]:2.928958059024E-2)[&location="Centre-West",location.rate=0.08203651020159462]:4.339347568183E-1,(61[&location="Centre-West",location.rate=0.08203651020159462]:1.60236826149E-1,63[&location="Centre-West",location.rate=0.08203651020159462]:1.19140935738E-1)[&location="Centre-West",location.rate=0.08203651020159462]:8.020596797368E-1)[&location="Centre-West",location.rate=0.08203651020159462]:6.319380431218E-1,((118[&location="Northeast",location.rate=0.08203651020159462]:1.363332211864E0,(69[&location="North",location.rate=0.08203651020159462]:1.186733338464E0,(129[&location="North",location.rate=0.08203651020159462]:2.416809394762E-1,(132[&location="North",location.rate=0.08203651020159462]:1.702261305826E-1,(131[&location="North",location.rate=0.08203651020159462]:7.222891665574E-2,130[&location="North",location.rate=0.08203651020159462]:6.948919062838E-2)[&location="North",location.rate=0.08203651020159462]:9.799721392688E-2)[&location="North",location.rate=0.08203651020159462]:7.419453492091E-2)[&location="North",location.rate=0.08203651020159462]:7.971071935081E-1)[&location="North",location.rate=0.08203651020159462]:1.875577775103E-1)[&location="Northeast",location.rate=0.08203651020159462]:1.536619588751E-1,128[&location="North",location.rate=0.08203651020159462]:1.377268143342E0)[&location="Northeast",location.rate=0.08203651020159462]:7.724037826803E-2)[&location="Northeast",location.rate=0.08203651020159462]:2.69406456906E-1)[&location="Northeast",location.rate=0.08203651020159462]:9.389065629874E-2)[&location="Northeast",location.rate=0.08203651020159462]:5.799886849856E-1)[&location="Northeast",location.rate=0.08203651020159462]:8.721920591196E-3,((66[&location="North",location.rate=0.08203651020159462]:1.890410378634E-1,((126[&location="Northeast",location.rate=0.08203651020159462]:9.350055239107E-1,((138[&location="Northeast",location.rate=0.08203651020159462]:3.612817695546E-1,136[&location="Northeast",location.rate=0.08203651020159462]:2.297749202394E-1)[&location="Northeast",location.rate=0.08203651020159462]:3.427711368909E-1,135[&location="Northeast",location.rate=0.08203651020159462]:5.040529064454E-1)[&location="Northeast",location.rate=0.08203651020159462]:8.687099346297E-1)[&location="Northeast",location.rate=0.08203651020159462]:6.956934025286E-2,(119[&location="Northeast",location.rate=0.08203651020159462]:9.748583505306E-1,120[&location="Northeast",location.rate=0.08203651020159462]:8.789679395718E-1)[&location="Northeast",location.rate=0.08203651020159462]:8.154190362767E-1)[&location="Northeast",location.rate=0.08203651020159462]:4.316403633848E-1)[&location="Northeast",location.rate=0.08203651020159462]:2.798988090243E-1,(67[&location="North",location.rate=0.08203651020159462]:2.198925705309E-1,(122[&location="Northeast",location.rate=0.08203651020159462]:2.669369550741E-1,(124[&location="Northeast",location.rate=0.08203651020159462]:9.385222385979E-2,123[&location="Northeast",location.rate=0.08203651020159462]:9.658446429691E-2)[&location="Northeast",location.rate=0.08203651020159462]:1.703524907772E-1)[&location="Northeast",location.rate=0.08203651020159462]:4.542281657975E-1)[&location="Northeast",location.rate=0.08203651020159462]:2.490472763569E-1)[&location="Northeast",location.rate=0.08203651020159462]:4.088092702164E-1)[&location="Northeast",location.rate=0.08203651020159462]:2.003752388748E-2)[&location="Northeast",location.rate=0.08203651020159462]:5.113692903894E-2)[&location="Northeast",location.rate=0.08203651020159462]:9.280022771754E-2,((((57[&location="Northeast",location.rate=0.08203651020159462]:4.972622099197E-1,(((59[&location="Northeast",location.rate=0.08203651020159462]:2.026320628672E-1,(55[&location="Northeast",location.rate=0.08203651020159462]:1.367546819427E-1,56[&location="Northeast",location.rate=0.08203651020159462]:1.367546819427E-1)[&location="Northeast",location.rate=0.08203651020159462]:5.768065961284E-2)[&location="Northeast",location.rate=0.08203651020159462]:7.503132184577E-3,37[&location="Northeast",location.rate=0.08203651020159462]:2.48386561172E-1)[&location="Northeast",location.rate=0.08203651020159462]:9.021439676292E-2,(54[&location="Northeast",location.rate=0.08203651020159462]:6.040502963243E-3,58[&location="Northeast",location.rate=0.08203651020159462]:6.341755214357E-2)[&location="Northeast",location.rate=0.08203651020159462]:2.560577227312E-1)[&location="Northeast",location.rate=0.08203651020159462]:1.94180377668E-1)[&location="Northeast",location.rate=0.08203651020159462]:1.947931593547E-1,68[&location="North",location.rate=0.08203651020159462]:6.401428009683E-1)[&location="Northeast",location.rate=0.08203651020159462]:5.988612114335E-1,(125[&location="Northeast",location.rate=0.08203651020159462]:1.03463190613E0,(53[&location="Northeast",location.rate=0.08203651020159462]:7.819964854965E-1,((((70[&location="North",location.rate=0.08203651020159462]:4.579996116609E-1,(74[&location="North",location.rate=0.08203651020159462]:3.731131562048E-1,76[&location="North",location.rate=0.08203651020159462]:3.731131562048E-1)[&location="North",location.rate=0.08203651020159462]:1.232426198395E-1)[&location="North",location.rate=0.08203651020159462]:1.973693817479E-1,75[&location="North",location.rate=0.08203651020159462]:6.937251577922E-1)[&location="North",location.rate=0.08203651020159462]:1.212328210778E-1,(((((79[&location="North",location.rate=0.08203651020159462]:1.183493255286E-1,71[&location="North",location.rate=0.08203651020159462]:9.09520652546E-2)[&location="North",location.rate=0.08203651020159462]:1.58679324823E-1,(72[&location="North",location.rate=0.08203651020159462]:2.573976761863E-2,78[&location="North",location.rate=0.08203651020159462]:4.765757583794E-2)[&location="North",location.rate=0.08203651020159462]:2.293710745137E-1)[&location="North",location.rate=0.08203651020159462]:4.265387694787E-2,82[&location="North",location.rate=0.08203651020159462]:3.279017053816E-1)[&location="North",location.rate=0.08203651020159462]:2.354405228204E-1,73[&location="North",location.rate=0.08203651020159462]:5.962189405308E-1)[&location="North",location.rate=0.08203651020159462]:1.232205069307E-1,(77[&location="North",location.rate=0.08203651020159462]:6.602782472012E-1,(80[&location="North",location.rate=0.08203651020159462]:1.952827051425E-1,81[&location="North",location.rate=0.08203651020159462]:1.952827051425E-1)[&location="North",location.rate=0.08203651020159462]:4.211599256203E-1)[&location="North",location.rate=0.08203651020159462]:5.368174820556E-2)[&location="North",location.rate=0.08203651020159462]:9.551853140855E-2)[&location="North",location.rate=0.08203651020159462]:7.021450753888E-1,((((133[&location="Northeast",location.rate=0.08203651020159462]:6.616575193047E-1,134[&location="Northeast",location.rate=0.08203651020159462]:6.315205330035E-1)[&location="Northeast",location.rate=0.08203651020159462]:3.024035674059E-2,137[&location="Northeast",location.rate=0.08203651020159462]:7.329937664563E-1)[&location="Northeast",location.rate=0.08203651020159462]:1.830449347399E-1,(103[&location="RJ",location.rate=0.08203651020159462]:4.554596626723E-1,((12[&location="RJ",location.rate=0.08203651020159462]:1.633801219923E-1,5[&location="RJ",location.rate=0.08203651020159462]:1.250239576089E-1)[&location="RJ",location.rate=0.08203651020159462]:1.837626508629E-1,29[&location="RJ",location.rate=0.08203651020159462]:4.539920879237E-1)[&location="RJ",location.rate=0.08203651020159462]:2.343442870774E-1)[&location="RJ",location.rate=0.08203651020159462]:1.309894107017E0)[&location="Northeast",location.rate=0.08203651020159462]:5.994901897615E-1,52[&location="Northeast",location.rate=0.08203651020159462]:7.005502248898E-1)[&location="Northeast",location.rate=0.08203651020159462]:7.828649206824E-2)[&location="Northeast",location.rate=0.08203651020159462]:1.135648984986E-2)[&location="Northeast",location.rate=0.08203651020159462]:4.630179342945E-1)[&location="Northeast",location.rate=0.08203651020159462]:3.710387729387E-1)[&location="Northeast",location.rate=0.08203651020159462]:2.031252351793E-1,32[&location="Northeast",location.rate=0.08203651020159462]:9.477102959687E-3)[&location="Northeast",location.rate=0.08203651020159462]:1.473151879393E-1)[&location="Northeast"];
tree STATE_1610000 [&joint=-70.35631086438849,lnP=-70.35631086438849] = [&R] (((34[&location="Northeast",location.rate=0.10481286467041462]:1.460351497017E-2,((((126[&location="Northeast",location.rate=0.10481286467041462]:1.007346962534E0,((119[&location="Northeast",location.rate=0.10481286467041462]:8.201927645963E-1,120[&location="Northeast",location.rate=0.10481286467041462]:7.243023536374E-1)[&location="Northeast",location.rate=0.10481286467041462]:2.026952765747E-1,(135[&location="Northeast",location.rate=0.10481286467041462]:3.147000598083E-1,(138[&location="Northeast",location.rate=0.10481286467041462]:4.012601759702E-1,136[&location="Northeast",location.rate=0.10481286467041462]:2.69753326655E-1)[&location="Northeast",location.rate=0.10481286467041462]:1.134398838382E-1)[&location="Northeast",location.rate=0.10481286467041462]:3.602427758833E-1)[&location="Northeast",location.rate=0.10481286467041462]:7.701614440069E-1)[&location="Northeast",location.rate=0.10481286467041462]:3.63713231858E-1,66[&location="North",location.rate=0.10481286467041462]:1.238860047071E-1)[&location="Northeast",location.rate=0.10481286467041462]:3.159144781046E-1,(((124[&location="Northeast",location.rate=0.10481286467041462]:3.03217663765E-2,123[&location="Northeast",location.rate=0.10481286467041462]:3.305400681363E-2)[&location="Northeast",location.rate=0.10481286467041462]:2.480698280388E-1,122[&location="Northeast",location.rate=0.10481286467041462]:2.811238348525E-1)[&location="Northeast",location.rate=0.10481286467041462]:5.66078998895E-1,67[&location="North",location.rate=0.10481286467041462]:3.459302834068E-1)[&location="Northeast",location.rate=0.10481286467041462]:9.387019940488E-2)[&location="Northeast",location.rate=0.10481286467041462]:3.345943729882E-1,((((36[&location="Northeast",location.rate=0.10481286467041462]:9.899059969067E-2,35[&location="Northeast",location.rate=0.10481286467041462]:5.241525722492E-2)[&location="Northeast",location.rate=0.10481286467041462]:3.079237242863E-1,((121[&location="Northeast",location.rate=0.10481286467041462]:2.122725394153E0,127[&location="Centre-West",location.rate=0.10481286467041462]:2.563821284564E0)[&location="Northeast",location.rate=0.10481286467041462]:3.576026091371E-1,((44[&location="Northeast",location.rate=0.10481286467041462]:7.310435567821E-1,(45[&location="Northeast",location.rate=0.10481286467041462]:6.90496067573E-1,((51[&location="Northeast",location.rate=0.10481286467041462]:4.928994599946E-1,47[&location="Northeast",location.rate=0.10481286467041462]:5.202218643661E-1)[&location="Northeast",location.rate=0.10481286467041462]:1.526803380618E-1,((50[&location="Northeast",location.rate=0.10481286467041462]:5.181358371756E-1,49[&location="Northeast",location.rate=0.10481286467041462]:5.181358371756E-1)[&location="Northeast",location.rate=0.10481286467041462]:1.046266905885E-1,(43[&location="Northeast",location.rate=0.10481286467041462]:5.436167285374E-1,(46[&location="Northeast",location.rate=0.10481286467041462]:5.119501923417E-1,(48[&location="Northeast",location.rate=0.10481286467041462]:3.469916106829E-1,(42[&location="Northeast",location.rate=0.10481286467041462]:1.473923569005E-1,41[&location="Northeast",location.rate=0.10481286467041462]:1.419278760262E-1)[&location="Northeast",location.rate=0.10481286467041462]:1.613478876622E-1)[&location="Northeast",location.rate=0.10481286467041462]:1.540296199103E-1)[&location="Northeast",location.rate=0.10481286467041462]:3.166653619566E-2)[&location="Northeast",location.rate=0.10481286467041462]:1.119326844724E-1)[&location="Northeast",location.rate=0.10481286467041462]:1.735278941801E-2)[&location="Northeast",location.rate=0.10481286467041462]:2.579058645653E-2)[&location="Northeast",location.rate=0.10481286467041462]:3.7815248772E-2)[&location="Northeast",location.rate=0.10481286467041462]:1.875198860866E-1,(128[&location="North",location.rate=0.10481286467041462]:1.392868502612E0,(((129[&location="North",location.rate=0.10481286467041462]:2.74698903722E-1,((131[&location="North",location.rate=0.10481286467041462]:1.46132975797E-1,132[&location="North",location.rate=0.10481286467041462]:1.46132975797E-1)[&location="North",location.rate=0.10481286467041462]:1.580975413954E-2,130[&location="North",location.rate=0.10481286467041462]:1.592030039092E-1)[&location="North",location.rate=0.10481286467041462]:1.154958998128E-1)[&location="North",location.rate=0.10481286467041462]:3.611835116487E-1,(69[&location="North",location.rate=0.10481286467041462]:5.459997442136E-1,118[&location="Northeast",location.rate=0.10481286467041462]:5.350408401039E-1)[&location="North",location.rate=0.10481286467041462]:2.378278766367E-1)[&location="North",location.rate=0.10481286467041462]:6.903513389441E-1,((60[&location="Centre-West",location.rate=0.10481286467041462]:1.82013720755E-1,(62[&location="Centre-West",location.rate=0.10481286467041462]:3.597759193568E-1,(64[&location="Centre-West",location.rate=0.10481286467041462]:3.175146626796E-1,65[&location="Centre-West",location.rate=0.10481286467041462]:1.668297311729E-1)[&location="Centre-West",location.rate=0.10481286467041462]:1.165366266146E-3)[&location="Centre-West",location.rate=0.10481286467041462]:1.401862331599E-2)[&location="Centre-West",location.rate=0.10481286467041462]:2.585598833829E-1,(63[&location="Centre-West",location.rate=0.10481286467041462]:6.851269124445E-2,61[&location="Centre-West",location.rate=0.10481286467041462]:1.096085816555E-1)[&location="Centre-West",location.rate=0.10481286467041462]:5.227458444002E-1)[&location="Centre-West",location.rate=0.10481286467041462]:8.308656296291E-1)[&location="North",location.rate=0.10481286467041462]:6.937447432427E-2)[&location="North",location.rate=0.10481286467041462]:2.963589121112E-1)[&location="Northeast",location.rate=0.10481286467041462]:1.938403145946E-1)[&location="Northeast",location.rate=0.10481286467041462]:6.038375481371E-3)[&location="Northeast",location.rate=0.10481286467041462]:2.560165561776E-1,(38[&location="Northeast",location.rate=0.10481286467041462]:9.696977719971E-1,(((98[&location="RJ",location.rate=0.10481286467041462]:6.851481013209E-1,(99[&location="RJ",location.rate=0.10481286467041462]:4.510471231035E-1,96[&location="RJ",location.rate=0.10481286467041462]:4.155279974206E-1)[&location="RJ",location.rate=0.10481286467041462]:2.559589017147E-1)[&location="RJ",location.rate=0.10481286467041462]:2.13149289677E-1,((94[&location="RJ",location.rate=0.10481286467041462]:3.412749406796E-1,100[&location="RJ",location.rate=0.10481286467041462]:3.412749406796E-1)[&location="RJ",location.rate=0.10481286467041462]:9.196363603974E-2,95[&location="RJ",location.rate=0.10481286467041462]:5.179380302713E-1)[&location="RJ",location.rate=0.10481286467041462]:3.912883224753E-1)[&location="RJ",location.rate=0.10481286467041462]:8.777399107679E-2,((40[&location="RJ",location.rate=0.10481286467041462]:5.589990257595E-1,(146[&location="RJ",location.rate=0.10481286467041462]:6.699510875053E-1,((((((((22[&location="RJ",location.rate=0.10481286467041462]:2.277244587602E-1,27[&location="RJ",location.rate=0.10481286467041462]:2.441628149246E-1)[&location="RJ",location.rate=0.10481286467041462]:3.806894476401E-1,31[&location="RJ",location.rate=0.10481286467041462]:6.632084269484E-1)[&location="RJ",location.rate=0.10481286467041462]:1.378947477178E-1,((7[&location="RJ",location.rate=0.10481286467041462]:1.072403828822E-1,8[&location="RJ",location.rate=0.10481286467041462]:1.072403828822E-1)[&location="RJ",location.rate=0.10481286467041462]:3.704505517146E-1,26[&location="RJ",location.rate=0.10481286467041462]:5.845402496654E-1)[&location="RJ",location.rate=0.10481286467041462]:1.727273085624E-1)[&location="RJ",location.rate=0.10481286467041462]:1.15943997075E-1,2[&location="RJ",location.rate=0.10481286467041462]:6.896499114671E-1)[&location="RJ",location.rate=0.10481286467041462]:1.602453786647E0,16[&location="RJ",location.rate=0.10481286467041462]:2.420870821401E0)[&location="RJ",location.rate=0.10481286467041462]:7.684628025656E-2,(((((102[&location="RJ",location.rate=0.10481286467041462]:6.205574490768E-2,((23[&location="RJ",location.rate=0.10481286467041462]:3.928756699248E-1,(20[&location="RJ",location.rate=0.10481286467041462]:3.115617983076E-1,25[&location="RJ",location.rate=0.10481286467041462]:3.307398804993E-1)[&location="RJ",location.rate=0.10481286467041462]:7.309469353515E-2)[&location="RJ",location.rate=0.10481286467041462]:3.29812956031E-1,(140[&location="RJ",location.rate=0.10481286467041462]:4.798046859828E-1,11[&location="RJ",location.rate=0.10481286467041462]:4.989827681746E-1)[&location="RJ",location.rate=0.10481286467041462]:1.38774350932E-1)[&location="RJ",location.rate=0.10481286467041462]:4.900520504586E-1)[&location="RJ",location.rate=0.10481286467041462]:9.151809954665E-2,((1[&location="RJ",location.rate=0.10481286467041462]:1.094657413258E-1,(21[&location="RJ",location.rate=0.10481286467041462]:7.761610320639E-1,28[&location="RJ",location.rate=0.10481286467041462]:8.008185663103E-1)[&location="RJ",location.rate=0.10481286467041462]:9.494854487845E-2)[&location="RJ",location.rate=0.10481286467041462]:1.328718900773E-1,24[&location="RJ",location.rate=0.10481286467041462]:1.023159549211E0)[&location="RJ",location.rate=0.10481286467041462]:2.920581308593E-1)[&location="RJ",location.rate=0.10481286467041462]:1.553501906834E-1,(((((108[&location="RJ",location.rate=0.10481286467041462]:3.884396150355E-1,((114[&location="RJ",location.rate=0.10481286467041462]:6.674681708225E-2,109[&location="RJ",location.rate=0.10481286467041462]:1.461988718768E-1)[&location="RJ",location.rate=0.10481286467041462]:6.406583924763E-2,107[&location="RJ",location.rate=0.10481286467041462]:1.910866289327E-1)[&location="RJ",location.rate=0.10481286467041462]:2.000927121302E-1)[&location="RJ",location.rate=0.10481286467041462]:3.651967113672E-1,((13[&location="RJ",location.rate=0.10481286467041462]:4.286788352426E-1,19[&location="RJ",location.rate=0.10481286467041462]:4.670349996263E-1)[&location="RJ",location.rate=0.10481286467041462]:2.148172949665E-1,115[&location="RJ",location.rate=0.10481286467041462]:5.613043493873E-1)[&location="RJ",location.rate=0.10481286467041462]:1.347977304401E-1)[&location="RJ",location.rate=0.10481286467041462]:8.553321979922E-2,((148[&location="RJ",location.rate=0.10481286467041462]:2.139697218621E-1,143[&location="RJ",location.rate=0.10481286467041462]:2.112299958348E-1)[&location="RJ",location.rate=0.10481286467041462]:4.48337803322E-1,(((104[&location="RJ",location.rate=0.10481286467041462]:2.379978524694E-1,(111[&location="RJ",location.rate=0.10481286467041462]:2.735703389968E-2,106[&location="RJ",location.rate=0.10481286467041462]:1.091867773531E-2)[&location="RJ",location.rate=0.10481286467041462]:2.270791747341E-1)[&location="RJ",location.rate=0.10481286467041462]:8.366361911158E-2,139[&location="RJ",location.rate=0.10481286467041462]:5.134422934987E-1)[&location="RJ",location.rate=0.10481286467041462]:2.939940360171E-1,116[&location="RJ",location.rate=0.10481286467041462]:5.553815349953E-1)[&location="RJ",location.rate=0.10481286467041462]:6.856982580515E-2)[&location="RJ",location.rate=0.10481286467041462]:1.576839388261E-1)[&location="RJ",location.rate=0.10481286467041462]:3.6547858701E-2,(((110[&location="RJ",location.rate=0.10481286467041462]:4.424214635882E-1,105[&location="RJ",location.rate=0.10481286467041462]:4.205036553691E-1)[&location="RJ",location.rate=0.10481286467041462]:2.086933744027E-1,((14[&location="RJ",location.rate=0.10481286467041462]:4.634329150265E-1,17[&location="RJ",location.rate=0.10481286467041462]:5.017890794102E-1)[&location="RJ",location.rate=0.10481286467041462]:1.409818395829E-1,(117[&location="RJ",location.rate=0.10481286467041462]:4.764319494139E-1,113[&location="RJ",location.rate=0.10481286467041462]:4.736922233863E-1)[&location="RJ",location.rate=0.10481286467041462]:1.30722531223E-1)[&location="RJ",location.rate=0.10481286467041462]:5.217953543626E-2)[&location="RJ",location.rate=0.10481286467041462]:4.884085857452E-2,(9[&location="RJ",location.rate=0.10481286467041462]:5.120390680044E-1,(112[&location="RJ",location.rate=0.10481286467041462]:4.014974278129E-1,(4[&location="RJ",location.rate=0.10481286467041462]:7.980434723351E-2,30[&location="RJ",location.rate=0.10481286467041462]:2.524070869595E-1)[&location="RJ",location.rate=0.10481286467041462]:2.641588340042E-1)[&location="RJ",location.rate=0.10481286467041462]:1.187608182736E-1)[&location="RJ",location.rate=0.10481286467041462]:1.851769025336E-1)[&location="RJ",location.rate=0.10481286467041462]:1.949397905293E-1)[&location="RJ",location.rate=0.10481286467041462]:2.911864301283E-1,((144[&location="RJ",location.rate=0.10481286467041462]:3.519960581001E-1,(145[&location="RJ",location.rate=0.10481286467041462]:2.883984873633E-1,141[&location="RJ",location.rate=0.10481286467041462]:2.856587613357E-1)[&location="RJ",location.rate=0.10481286467041462]:6.907702279175E-2)[&location="RJ",location.rate=0.10481286467041462]:2.987302033916E-1,142[&location="RJ",location.rate=0.10481286467041462]:6.562057135466E-1)[&location="RJ",location.rate=0.10481286467041462]:7.079583954574E-1)[&location="RJ",location.rate=0.10481286467041462]:1.913352685996E-1)[&location="RJ",location.rate=0.10481286467041462]:1.037279149413E-1,((3[&location="RJ",location.rate=0.10481286467041462]:6.959082931152E-1,(((85[&location="Northeast",location.rate=0.10481286467041462]:6.373606046063E-2,87[&location="Northeast",location.rate=0.10481286467041462]:6.373606046063E-2)[&location="Northeast",location.rate=0.10481286467041462]:6.52902173232E-2,(88[&location="Northeast",location.rate=0.10481286467041462]:3.118219886138E-2,89[&location="Northeast",location.rate=0.10481286467041462]:4.488082899839E-2)[&location="Northeast",location.rate=0.10481286467041462]:9.784407892245E-2)[&location="Northeast",location.rate=0.10481286467041462]:1.644981462778E-1,((92[&location="Northeast",location.rate=0.10481286467041462]:4.504057576013E-2,(91[&location="Northeast",location.rate=0.10481286467041462]:2.189369454865E-2,90[&location="Northeast",location.rate=0.10481286467041462]:2.189369454865E-2)[&location="Northeast",location.rate=0.10481286467041462]:2.314688121148E-2)[&location="Northeast",location.rate=0.10481286467041462]:1.256319616272E-1,(83[&location="Northeast",location.rate=0.10481286467041462]:4.50152359783E-2,(86[&location="Northeast",location.rate=0.10481286467041462]:3.145483116403E-2,(93[&location="Northeast",location.rate=0.10481286467041462]:2.145818983739E-2,84[&location="Northeast",location.rate=0.10481286467041462]:7.759559700372E-3)[&location="Northeast",location.rate=0.10481286467041462]:2.369527146366E-2)[&location="Northeast",location.rate=0.10481286467041462]:1.356040481427E-2)[&location="Northeast",location.rate=0.10481286467041462]:1.119586712721E-1)[&location="Northeast",location.rate=0.10481286467041462]:1.365505168113E-1)[&location="Northeast",location.rate=0.10481286467041462]:9.421098964507E-1)[&location="RJ",location.rate=0.10481286467041462]:8.191952602812E-2,(6[&location="RJ",location.rate=0.10481286467041462]:5.087624562693E-1,(18[&location="RJ",location.rate=0.10481286467041462]:5.654686089327E-1,(15[&location="RJ",location.rate=0.10481286467041462]:2.85223188464E-1,10[&location="RJ",location.rate=0.10481286467041462]:2.468670240806E-1)[&location="RJ",location.rate=0.10481286467041462]:2.720262423863E-1)[&location="RJ",location.rate=0.10481286467041462]:6.307545966788E-3)[&location="RJ",location.rate=0.10481286467041462]:3.211201573945E-1)[&location="RJ",location.rate=0.10481286467041462]:6.320844049084E-1)[&location="RJ",location.rate=0.10481286467041462]:4.39776381457E-1,101[&location="RJ",location.rate=0.10481286467041462]:8.469488794811E-1)[&location="RJ",location.rate=0.10481286467041462]:5.384394550535E-1)[&location="RJ",location.rate=0.10481286467041462]:5.548785192717E-2,97[&location="RJ",location.rate=0.10481286467041462]:3.966737761018E-1)[&location="RJ",location.rate=0.10481286467041462]:1.2033612898E-2,147[&location="RJ",location.rate=0.10481286467041462]:5.371226895463E-1)[&location="RJ",location.rate=0.10481286467041462]:6.998686790447E-2)[&location="RJ",location.rate=0.10481286467041462]:9.266517489065E-3)[&location="RJ",location.rate=0.10481286467041462]:5.462336821629E-2,39[&location="RJ",location.rate=0.10481286467041462]:6.136223939758E-1)[&location="RJ",location.rate=0.10481286467041462]:2.440336875526E-1)[&location="RJ",location.rate=0.10481286467041462]:1.803477013978E-1)[&location="Northeast",location.rate=0.10481286467041462]:2.490232122071E-1)[&location="Northeast",location.rate=0.10481286467041462]:3.494314998258E-2,((125[&location="Northeast",location.rate=0.10481286467041462]:9.802196523722E-1,((52[&location="Northeast",location.rate=0.10481286467041462]:7.792368569255E-1,((103[&location="RJ",location.rate=0.10481286467041462]:7.616447992714E-1,((12[&location="RJ",location.rate=0.10481286467041462]:6.511554231462E-2,5[&location="RJ",location.rate=0.10481286467041462]:2.675937793117E-2)[&location="RJ",location.rate=0.10481286467041462]:4.894610950294E-1,29[&location="RJ",location.rate=0.10481286467041462]:6.614259524126E-1)[&location="RJ",location.rate=0.10481286467041462]:3.330955591876E-1)[&location="RJ",location.rate=0.10481286467041462]:1.578540340464E0,(53[&location="Northeast",location.rate=0.10481286467041462]:5.662641126115E-1,(134[&location="Northeast",location.rate=0.10481286467041462]:4.572524357496E-1,(133[&location="Northeast",location.rate=0.10481286467041462]:4.368355767529E-1,137[&location="Northeast",location.rate=0.10481286467041462]:4.779314671639E-1)[&location="Northeast",location.rate=0.10481286467041462]:5.055384529785E-2)[&location="Northeast",location.rate=0.10481286467041462]:8.60954187529E-1)[&location="Northeast",location.rate=0.10481286467041462]:1.014305712519E-1)[&location="Northeast",location.rate=0.10481286467041462]:1.033454517506E-1)[&location="Northeast",location.rate=0.10481286467041462]:4.42233594963E-3,(((77[&location="North",location.rate=0.10481286467041462]:4.21762053319E-1,(79[&location="North",location.rate=0.10481286467041462]:3.506273117216E-1,((78[&location="North",location.rate=0.10481286467041462]:7.338320079823E-2,72[&location="North",location.rate=0.10481286467041462]:5.146539257892E-2)[&location="North",location.rate=0.10481286467041462]:2.619727313645E-1,82[&location="North",location.rate=0.10481286467041462]:3.435751102448E-1)[&location="North",location.rate=0.10481286467041462]:1.52713795588E-2)[&location="North",location.rate=0.10481286467041462]:3.551830324135E-2)[&location="North",location.rate=0.10481286467041462]:5.267679641079E-2,((71[&location="North",location.rate=0.10481286467041462]:2.500632931717E-1,73[&location="North",location.rate=0.10481286467041462]:3.185564438566E-1)[&location="North",location.rate=0.10481286467041462]:4.157820964425E-2,(80[&location="North",location.rate=0.10481286467041462]:1.075425682722E-2,81[&location="North",location.rate=0.10481286467041462]:1.075425682722E-2)[&location="North",location.rate=0.10481286467041462]:3.000653281805E-1)[&location="North",location.rate=0.10481286467041462]:1.197836482837E-1)[&location="North",location.rate=0.10481286467041462]:3.374662406025E-1,((74[&location="North",location.rate=0.10481286467041462]:3.846327904677E-1,(76[&location="North",location.rate=0.10481286467041462]:3.143739545017E-1,70[&location="North",location.rate=0.10481286467041462]:2.760177901183E-1)[&location="North",location.rate=0.10481286467041462]:7.025883596597E-2)[&location="North",location.rate=0.10481286467041462]:3.965650731825E-2,75[&location="North",location.rate=0.10481286467041462]:4.24289297786E-1)[&location="North",location.rate=0.10481286467041462]:3.930952446011E-1)[&location="North",location.rate=0.10481286467041462]:7.045409877889E-1)[&location="Northeast",location.rate=0.10481286467041462]:4.151396944696E-1)[&location="Northeast",location.rate=0.10481286467041462]:3.441251099174E-1,((57[&location="Northeast",location.rate=0.10481286467041462]:5.878565912173E-1,(59[&location="Northeast",location.rate=0.10481286467041462]:5.245314877364E-1,((37[&location="Northeast",location.rate=0.10481286467041462]:4.030504173971E-1,54[&location="Northeast",location.rate=0.10481286467041462]:3.265476851567E-1)[&location="Northeast",location.rate=0.10481286467041462]:1.443689950281E-3,((55[&location="Northeast",location.rate=0.10481286467041462]:2.881825309729E-1,56[&location="Northeast",location.rate=0.10481286467041462]:2.881825309729E-1)[&location="Northeast",location.rate=0.10481286467041462]:4.797298854837E-2,58[&location="Northeast",location.rate=0.10481286467041462]:3.63477923893E-1)[&location="Northeast",location.rate=0.10481286467041462]:2.189050039429E-2)[&location="Northeast",location.rate=0.10481286467041462]:1.582887465092E-1)[&location="Northeast",location.rate=0.10481286467041462]:6.059286304383E-2)[&location="Northeast",location.rate=0.10481286467041462]:3.259259424783E-1,68[&location="North",location.rate=0.10481286467041462]:8.618699653896E-1)[&location="Northeast",location.rate=0.10481286467041462]:2.958081302332E-1)[&location="Northeast",location.rate=0.10481286467041462]:4.134122982077E-2)[&location="Northeast",location.rate=0.10481286467041462]:1.230961681286E-1)[&location="Northeast",location.rate=0.10481286467041462]:1.032223578003E-1)[&location="Northeast",location.rate=0.10481286467041462]:9.191554811279E-3,32[&location="Northeast",location.rate=0.10481286467041462]:1.877261562365E-3)[&location="Northeast",location.rate=0.10481286467041462]:5.407355242085E-3,33[&location="Northeast",location.rate=0.10481286467041462]:1.276406885916E-2)[&location="Northeast"];
tree STATE_1612000 [&joint=-73.41687801950664,lnP=-73.41687801950664] = [&R] (((33[&location="Northeast",location.rate=0.040198553552087915]:1.109307071872E-1,34[&location="Northeast",location.rate=0.040198553552087915]:1.273690633516E-1)[&location="Northeast",location.rate=0.040198553552087915]:3.63895521045E-2,(32[&location="Northeast",location.rate=0.040198553552087915]:2.688683473292E-2,((((((((62[&location="Centre-West",location.rate=0.040198553552087915]:2.095448087952E-1,64[&location="Centre-West",location.rate=0.040198553552087915]:1.684489183841E-1)[&location="Centre-West",location.rate=0.040198553552087915]:8.652090333288E-2,(65[&location="Centre-West",location.rate=0.040198553552087915]:1.011616145878E-1,60[&location="Centre-West",location.rate=0.040198553552087915]:1.011616145878E-1)[&location="Centre-West",location.rate=0.040198553552087915]:3.123275622484E-3)[&location="Centre-West",location.rate=0.040198553552087915]:3.778008441926E-1,(61[&location="Centre-West",location.rate=0.040198553552087915]:1.212662376902E-1,63[&location="Centre-West",location.rate=0.040198553552087915]:8.01703472792E-2)[&location="Centre-West",location.rate=0.040198553552087915]:5.526003186304E-1)[&location="Centre-West",location.rate=0.040198553552087915]:7.561948603509E-1,(128[&location="North",location.rate=0.040198553552087915]:1.152342022942E0,((118[&location="Northeast",location.rate=0.040198553552087915]:5.195080469991E-1,(131[&location="North",location.rate=0.040198553552087915]:2.852894077498E-1,((132[&location="North",location.rate=0.040198553552087915]:1.264496609207E-1,129[&location="North",location.rate=0.040198553552087915]:1.237099348933E-1)[&location="North",location.rate=0.040198553552087915]:6.823631566466E-2,130[&location="North",location.rate=0.040198553552087915]:1.91946250558E-1)[&location="North",location.rate=0.040198553552087915]:9.060343116445E-2)[&location="North",location.rate=0.040198553552087915]:9.997206390678E-2)[&location="North",location.rate=0.040198553552087915]:1.428241674744E-1,69[&location="North",location.rate=0.040198553552087915]:6.732911185832E-1)[&location="North",location.rate=0.040198553552087915]:6.297358358655E-1)[&location="North",location.rate=0.040198553552087915]:1.379933663325E-1)[&location="Northeast",location.rate=0.040198553552087915]:1.812386311813E-1,(45[&location="Northeast",location.rate=0.040198553552087915]:6.001617601586E-1,((51[&location="Northeast",location.rate=0.040198553552087915]:5.043511073066E-1,(((41[&location="Northeast",location.rate=0.040198553552087915]:3.101229761628E-1,(42[&location="Northeast",location.rate=0.040198553552087915]:2.000906823321E-1,48[&location="Northeast",location.rate=0.040198553552087915]:2.383420484523E-1)[&location="Northeast",location.rate=0.040198553552087915]:1.15496774705E-1)[&location="Northeast",location.rate=0.040198553552087915]:3.14550185895E-2,(46[&location="Northeast",location.rate=0.040198553552087915]:3.687125068832E-1,43[&location="Northeast",location.rate=0.040198553552087915]:3.687125068832E-1)[&location="Northeast",location.rate=0.040198553552087915]:2.751029661211E-2)[&location="Northeast",location.rate=0.040198553552087915]:1.332411244007E-1,44[&location="Northeast",location.rate=0.040198553552087915]:5.239994470217E-1)[&location="Northeast",location.rate=0.040198553552087915]:2.209583782081E-3)[&location="Northeast",location.rate=0.040198553552087915]:4.959219988489E-2,(47[&location="Northeast",location.rate=0.040198553552087915]:5.426962321039E-1,(49[&location="Northeast",location.rate=0.040198553552087915]:3.518242633888E-1,50[&location="Northeast",location.rate=0.040198553552087915]:3.518242633888E-1)[&location="Northeast",location.rate=0.040198553552087915]:1.580850834693E-1)[&location="Northeast",location.rate=0.040198553552087915]:3.85694794591E-2)[&location="Northeast",location.rate=0.040198553552087915]:2.709276990707E-2)[&location="Northeast",location.rate=0.040198553552087915]:9.801604800562E-2)[&location="Northeast",location.rate=0.040198553552087915]:2.576026271214E-1,((36[&location="Northeast",location.rate=0.040198553552087915]:6.226106724673E-2,35[&location="Northeast",location.rate=0.040198553552087915]:1.568572478097E-2)[&location="Northeast",location.rate=0.040198553552087915]:1.142269691801E-1,(127[&location="Centre-West",location.rate=0.040198553552087915]:1.456941488626E0,121[&location="Northeast",location.rate=0.040198553552087915]:1.015845598215E0)[&location="Northeast",location.rate=0.040198553552087915]:1.240094493006E0)[&location="Northeast",location.rate=0.040198553552087915]:7.049683032824E-2)[&location="Northeast",location.rate=0.040198553552087915]:5.03073604259E-1,(38[&location="Northeast",location.rate=0.040198553552087915]:5.666933740652E-1,(((31[&location="RJ",location.rate=0.040198553552087915]:7.696930950286E-1,2[&location="RJ",location.rate=0.040198553552087915]:5.422958347546E-1)[&location="RJ",location.rate=0.040198553552087915]:1.036494189715E-1,((22[&location="RJ",location.rate=0.040198553552087915]:4.880091970916E-1,27[&location="RJ",location.rate=0.040198553552087915]:5.04447553256E-1)[&location="RJ",location.rate=0.040198553552087915]:2.610887080987E-1,((7[&location="RJ",location.rate=0.040198553552087915]:9.258519953056E-2,8[&location="RJ",location.rate=0.040198553552087915]:9.258519953056E-2)[&location="RJ",location.rate=0.040198553552087915]:4.025507128944E-1,26[&location="RJ",location.rate=0.040198553552087915]:6.019852274935E-1)[&location="RJ",location.rate=0.040198553552087915]:1.580715818064E-1)[&location="RJ",location.rate=0.040198553552087915]:6.945008826186E-2)[&location="RJ",location.rate=0.040198553552087915]:1.859602491889E0,((((16[&location="RJ",location.rate=0.040198553552087915]:2.537550289895E0,(147[&location="RJ",location.rate=0.040198553552087915]:4.907831417069E-1,97[&location="RJ",location.rate=0.040198553552087915]:3.623678411603E-1)[&location="RJ",location.rate=0.040198553552087915]:1.865127125162E-2)[&location="RJ",location.rate=0.040198553552087915]:4.889274198125E-2,(146[&location="RJ",location.rate=0.040198553552087915]:6.202122749227E-1,40[&location="RJ",location.rate=0.040198553552087915]:4.999936956877E-1)[&location="RJ",location.rate=0.040198553552087915]:9.564100716544E-4)[&location="RJ",location.rate=0.040198553552087915]:1.023211354732E-3,39[&location="RJ",location.rate=0.040198553552087915]:5.019733171141E-1)[&location="RJ",location.rate=0.040198553552087915]:9.957964829195E-3,(98[&location="RJ",location.rate=0.040198553552087915]:5.802620438203E-1,(((99[&location="RJ",location.rate=0.040198553552087915]:4.649622056958E-1,96[&location="RJ",location.rate=0.040198553552087915]:4.29443080013E-1)[&location="RJ",location.rate=0.040198553552087915]:1.272009655522E-1,(101[&location="RJ",location.rate=0.040198553552087915]:1.180436867199E0,((((((85[&location="Northeast",location.rate=0.040198553552087915]:1.580785050617E-2,83[&location="Northeast",location.rate=0.040198553552087915]:1.580785050617E-2)[&location="Northeast",location.rate=0.040198553552087915]:1.988445233544E-1,(89[&location="Northeast",location.rate=0.040198553552087915]:2.707423831404E-2,88[&location="Northeast",location.rate=0.040198553552087915]:1.337560817703E-2)[&location="Northeast",location.rate=0.040198553552087915]:2.012767656835E-1)[&location="Northeast",location.rate=0.040198553552087915]:9.335139367706E-2,(((92[&location="Northeast",location.rate=0.040198553552087915]:2.847018977047E-2,(91[&location="Northeast",location.rate=0.040198553552087915]:9.655794279218E-3,90[&location="Northeast",location.rate=0.040198553552087915]:9.655794279218E-3)[&location="Northeast",location.rate=0.040198553552087915]:1.881439549125E-2)[&location="Northeast",location.rate=0.040198553552087915]:1.424314341522E-1,(84[&location="Northeast",location.rate=0.040198553552087915]:4.565004164106E-2,(86[&location="Northeast",location.rate=0.040198553552087915]:4.50777589922E-2,93[&location="Northeast",location.rate=0.040198553552087915]:5.877638912921E-2)[&location="Northeast",location.rate=0.040198553552087915]:5.722826488554E-4)[&location="Northeast",location.rate=0.040198553552087915]:1.115529521446E-1)[&location="Northeast",location.rate=0.040198553552087915]:1.08135423574E-2,87[&location="Northeast",location.rate=0.040198553552087915]:1.680165361431E-1)[&location="Northeast",location.rate=0.040198553552087915]:1.399872313945E-1)[&location="Northeast",location.rate=0.040198553552087915]:6.60754788483E-1,3[&location="RJ",location.rate=0.040198553552087915]:4.290325286235E-1)[&location="RJ",location.rate=0.040198553552087915]:2.228721539085E-1,(((10[&location="RJ",location.rate=0.040198553552087915]:3.849824828571E-1,15[&location="RJ",location.rate=0.040198553552087915]:4.233386472406E-1)[&location="RJ",location.rate=0.040198553552087915]:7.214574450453E-2,6[&location="RJ",location.rate=0.040198553552087915]:4.406898711973E-1)[&location="RJ",location.rate=0.040198553552087915]:5.851773943408E-2,18[&location="RJ",location.rate=0.040198553552087915]:5.622213092615E-1)[&location="RJ",location.rate=0.040198553552087915]:2.047518664211E-1)[&location="RJ",location.rate=0.040198553552087915]:8.296584144536E-1,(((142[&location="RJ",location.rate=0.040198553552087915]:7.377002705764E-1,((145[&location="RJ",location.rate=0.040198553552087915]:2.190012908414E-1,141[&location="RJ",location.rate=0.040198553552087915]:2.162615648138E-1)[&location="RJ",location.rate=0.040198553552087915]:1.154532221595E-1,144[&location="RJ",location.rate=0.040198553552087915]:3.28975060946E-1)[&location="RJ",location.rate=0.040198553552087915]:4.032457575755E-1)[&location="RJ",location.rate=0.040198553552087915]:7.518838090671E-1,(((((107[&location="RJ",location.rate=0.040198553552087915]:4.488957066817E-1,(114[&location="RJ",location.rate=0.040198553552087915]:2.796043215262E-1,109[&location="RJ",location.rate=0.040198553552087915]:3.590563763207E-1)[&location="RJ",location.rate=0.040198553552087915]:1.090174125527E-1)[&location="RJ",location.rate=0.040198553552087915]:3.914818070916E-2,108[&location="RJ",location.rate=0.040198553552087915]:4.853041613635E-1)[&location="RJ",location.rate=0.040198553552087915]:1.814852243022E-1,((13[&location="RJ",location.rate=0.040198553552087915]:3.197586034936E-1,19[&location="RJ",location.rate=0.040198553552087915]:3.581147678773E-1)[&location="RJ",location.rate=0.040198553552087915]:5.458678957537E-2,115[&location="RJ",location.rate=0.040198553552087915]:2.921536122471E-1)[&location="RJ",location.rate=0.040198553552087915]:3.171015268432E-1)[&location="RJ",location.rate=0.040198553552087915]:1.645086361219E-1,((148[&location="RJ",location.rate=0.040198553552087915]:2.722756866757E-1,143[&location="RJ",location.rate=0.040198553552087915]:2.695359606484E-1)[&location="RJ",location.rate=0.040198553552087915]:4.141792324844E-1,((106[&location="RJ",location.rate=0.040198553552087915]:4.591752014179E-1,(104[&location="RJ",location.rate=0.040198553552087915]:3.77109346579E-1,(111[&location="RJ",location.rate=0.040198553552087915]:1.538663679751E-1,139[&location="RJ",location.rate=0.040198553552087915]:3.292088337285E-1)[&location="RJ",location.rate=0.040198553552087915]:2.396813347683E-1)[&location="RJ",location.rate=0.040198553552087915]:8.20658548389E-2)[&location="RJ",location.rate=0.040198553552087915]:1.87247280219E-1,116[&location="RJ",location.rate=0.040198553552087915]:5.861485090341E-1)[&location="RJ",location.rate=0.040198553552087915]:6.195024574235E-2)[&location="RJ",location.rate=0.040198553552087915]:1.256650204358E-1)[&location="RJ",location.rate=0.040198553552087915]:1.930411510659E-1,((105[&location="RJ",location.rate=0.040198553552087915]:6.493653157105E-1,110[&location="RJ",location.rate=0.040198553552087915]:6.712831239296E-1)[&location="RJ",location.rate=0.040198553552087915]:3.070092408855E-1,((113[&location="RJ",location.rate=0.040198553552087915]:3.926033719141E-1,(112[&location="RJ",location.rate=0.040198553552087915]:1.214845607536E-1,117[&location="RJ",location.rate=0.040198553552087915]:1.242242867812E-1)[&location="RJ",location.rate=0.040198553552087915]:2.711188111605E-1)[&location="RJ",location.rate=0.040198553552087915]:3.957795816918E-1,((4[&location="RJ",location.rate=0.040198553552087915]:3.889122882612E-1,30[&location="RJ",location.rate=0.040198553552087915]:5.615150279872E-1)[&location="RJ",location.rate=0.040198553552087915]:2.40558844269E-1,(9[&location="RJ",location.rate=0.040198553552087915]:6.354329246145E-1,(14[&location="RJ",location.rate=0.040198553552087915]:5.365435151876E-1,17[&location="RJ",location.rate=0.040198553552087915]:5.748996795713E-1)[&location="RJ",location.rate=0.040198553552087915]:1.071085875089E-1)[&location="RJ",location.rate=0.040198553552087915]:4.335327640884E-2)[&location="RJ",location.rate=0.040198553552087915]:1.013775745005E-1)[&location="RJ",location.rate=0.040198553552087915]:1.953888632639E-1)[&location="RJ",location.rate=0.040198553552087915]:6.522489023018E-2)[&location="RJ",location.rate=0.040198553552087915]:2.679846328173E-1)[&location="RJ",location.rate=0.040198553552087915]:2.541638949132E-2,((102[&location="RJ",location.rate=0.040198553552087915]:1.709990527033E-1,((11[&location="RJ",location.rate=0.040198553552087915]:5.507888385261E-1,140[&location="RJ",location.rate=0.040198553552087915]:5.316107563344E-1)[&location="RJ",location.rate=0.040198553552087915]:1.150029888435E-1,(23[&location="RJ",location.rate=0.040198553552087915]:6.551037894196E-1,(25[&location="RJ",location.rate=0.040198553552087915]:4.768085953974E-1,20[&location="RJ",location.rate=0.040198553552087915]:4.576305132057E-1)[&location="RJ",location.rate=0.040198553552087915]:1.892540981318E-1)[&location="RJ",location.rate=0.040198553552087915]:9.561954479923E-2)[&location="RJ",location.rate=0.040198553552087915]:5.709606499912E-1)[&location="RJ",location.rate=0.040198553552087915]:2.415014299898E-2,(24[&location="RJ",location.rate=0.040198553552087915]:1.067217549058E0,(1[&location="RJ",location.rate=0.040198553552087915]:2.279172162802E-2,(28[&location="RJ",location.rate=0.040198553552087915]:6.369079758236E-1,21[&location="RJ",location.rate=0.040198553552087915]:6.122504415772E-1)[&location="RJ",location.rate=0.040198553552087915]:1.721851156673E-1)[&location="RJ",location.rate=0.040198553552087915]:2.636039096221E-1)[&location="RJ",location.rate=0.040198553552087915]:2.895754822602E-1)[&location="RJ",location.rate=0.040198553552087915]:7.327593096676E-2)[&location="RJ",location.rate=0.040198553552087915]:2.158776963439E-1)[&location="RJ",location.rate=0.040198553552087915]:7.016134962408E-1)[&location="RJ",location.rate=0.040198553552087915]:2.346172389994E-1)[&location="RJ",location.rate=0.040198553552087915]:7.360384828853E-3,((94[&location="RJ",location.rate=0.040198553552087915]:2.423607535257E-1,100[&location="RJ",location.rate=0.040198553552087915]:2.423607535257E-1)[&location="RJ",location.rate=0.040198553552087915]:9.611696258274E-2,95[&location="RJ",location.rate=0.040198553552087915]:4.231771696605E-1)[&location="RJ",location.rate=0.040198553552087915]:1.654174246678E-1)[&location="RJ",location.rate=0.040198553552087915]:2.596411240722E-3)[&location="RJ",location.rate=0.040198553552087915]:6.00845386693E-2)[&location="RJ",location.rate=0.040198553552087915]:3.689066084231E-2)[&location="RJ",location.rate=0.040198553552087915]:8.617744220857E-2)[&location="Northeast",location.rate=0.040198553552087915]:7.391552009986E-1)[&location="Northeast",location.rate=0.040198553552087915]:2.025127830927E-1,(((((((((((79[&location="North",location.rate=0.040198553552087915]:3.050568048879E-2,71[&location="North",location.rate=0.040198553552087915]:3.108420214762E-3)[&location="North",location.rate=0.040198553552087915]:1.920738917722E-1,82[&location="North",location.rate=0.040198553552087915]:2.307987503431E-1)[&location="North",location.rate=0.040198553552087915]:9.696350573439E-2,(78[&location="North",location.rate=0.040198553552087915]:4.251077207847E-2,72[&location="North",location.rate=0.040198553552087915]:2.059296385916E-2)[&location="North",location.rate=0.040198553552087915]:2.770323059169E-1)[&location="North",location.rate=0.040198553552087915]:9.48351591689E-2,73[&location="North",location.rate=0.040198553552087915]:4.554741275751E-1)[&location="North",location.rate=0.040198553552087915]:1.895702972948E-1,(77[&location="North",location.rate=0.040198553552087915]:5.87966408462E-1,(81[&location="North",location.rate=0.040198553552087915]:2.088815061708E-1,80[&location="North",location.rate=0.040198553552087915]:2.088815061708E-1)[&location="North",location.rate=0.040198553552087915]:3.352492858528E-1)[&location="North",location.rate=0.040198553552087915]:5.159856435323E-2)[&location="North",location.rate=0.040198553552087915]:2.848885672233E-1,((76[&location="North",location.rate=0.040198553552087915]:3.081765451167E-1,(74[&location="North",location.rate=0.040198553552087915]:2.734313327599E-1,70[&location="North",location.rate=0.040198553552087915]:2.350751683765E-1)[&location="North",location.rate=0.040198553552087915]:3.474521235673E-2)[&location="North",location.rate=0.040198553552087915]:1.920543461619E-1,75[&location="North",location.rate=0.040198553552087915]:5.002308912785E-1)[&location="North",location.rate=0.040198553552087915]:4.297021008147E-1)[&location="North",location.rate=0.040198553552087915]:5.324614107465E-1,((137[&location="Northeast",location.rate=0.040198553552087915]:8.027981161978E-1,(134[&location="Northeast",location.rate=0.040198553552087915]:5.464865215854E-1,133[&location="Northeast",location.rate=0.040198553552087915]:5.766235078865E-1)[&location="Northeast",location.rate=0.040198553552087915]:1.850787179002E-1)[&location="Northeast",location.rate=0.040198553552087915]:6.667792923282E-1,52[&location="Northeast",location.rate=0.040198553552087915]:6.545987424582E-1)[&location="Northeast",location.rate=0.040198553552087915]:6.95293230809E-2)[&location="Northeast",location.rate=0.040198553552087915]:2.438479742166E-3,((29[&location="RJ",location.rate=0.040198553552087915]:4.194889665691E-1,(5[&location="RJ",location.rate=0.040198553552087915]:5.174263566217E-2,12[&location="RJ",location.rate=0.040198553552087915]:9.009880004562E-2)[&location="RJ",location.rate=0.040198553552087915]:2.225408514549E-1)[&location="RJ",location.rate=0.040198553552087915]:2.182796937992E-1,103[&location="RJ",location.rate=0.040198553552087915]:4.048919480395E-1)[&location="RJ",location.rate=0.040198553552087915]:1.985968331803E0)[&location="Northeast",location.rate=0.040198553552087915]:1.580657854215E-3,53[&location="Northeast",location.rate=0.040198553552087915]:7.199504818241E-1)[&location="Northeast",location.rate=0.040198553552087915]:3.667982539637E-1,125[&location="Northeast",location.rate=0.040198553552087915]:8.763662221265E-1)[&location="Northeast",location.rate=0.040198553552087915]:2.374596470632E-1,((59[&location="Northeast",location.rate=0.040198553552087915]:4.10759402602E-1,((57[&location="Northeast",location.rate=0.040198553552087915]:2.342197738833E-1,54[&location="Northeast",location.rate=0.040198553552087915]:1.93236167326E-1)[&location="Northeast",location.rate=0.040198553552087915]:1.299595183821E-1,(37[&location="Northeast",location.rate=0.040198553552087915]:3.991417900839E-1,(58[&location="Northeast",location.rate=0.040198553552087915]:3.238802104778E-1,(55[&location="Northeast",location.rate=0.040198553552087915]:2.7054162279E-1,56[&location="Northeast",location.rate=0.040198553552087915]:2.7054162279E-1)[&location="Northeast",location.rate=0.040198553552087915]:2.601618331605E-2)[&location="Northeast",location.rate=0.040198553552087915]:5.613589654607E-2)[&location="Northeast",location.rate=0.040198553552087915]:5.566278645652E-4)[&location="Northeast",location.rate=0.040198553552087915]:4.931235077367E-2)[&location="Northeast",location.rate=0.040198553552087915]:1.671675792884E-1,68[&location="North",location.rate=0.040198553552087915]:5.287466540214E-1)[&location="Northeast",location.rate=0.040198553552087915]:4.184125485016E-1)[&location="Northeast",location.rate=0.040198553552087915]:5.065573468902E-1)[&location="Northeast",location.rate=0.040198553552087915]:5.82242994119E-3)[&location="Northeast",location.rate=0.040198553552087915]:1.149539725041E-1)[&location="Northeast",location.rate=0.040198553552087915]:2.348936779156E-1,((67[&location="North",location.rate=0.040198553552087915]:1.477658326669E-1,((124[&location="Northeast",location.rate=0.040198553552087915]:2.668311679935E-1,123[&location="Northeast",location.rate=0.040198553552087915]:2.695634084306E-1)[&location="Northeast",location.rate=0.040198553552087915]:3.831153282367E-2,122[&location="Northeast",location.rate=0.040198553552087915]:3.078749412543E-1)[&location="Northeast",location.rate=0.040198553552087915]:3.411634417533E-1)[&location="Northeast",location.rate=0.040198553552087915]:2.734062706889E-1,((119[&location="Northeast",location.rate=0.040198553552087915]:1.859747803775E0,((126[&location="Northeast",location.rate=0.040198553552087915]:9.892891024819E-1,((138[&location="Northeast",location.rate=0.040198553552087915]:2.642156131259E-1,136[&location="Northeast",location.rate=0.040198553552087915]:1.327087638107E-1)[&location="Northeast",location.rate=0.040198553552087915]:9.132793436272E-1,135[&location="Northeast",location.rate=0.040198553552087915]:9.77494956753E-1)[&location="Northeast",location.rate=0.040198553552087915]:4.495514628933E-1)[&location="Northeast",location.rate=0.040198553552087915]:5.424852172447E-2,120[&location="Northeast",location.rate=0.040198553552087915]:1.733349735891E0)[&location="Northeast",location.rate=0.040198553552087915]:3.050765692503E-2)[&location="Northeast",location.rate=0.040198553552087915]:2.712862981406E-1,66[&location="North",location.rate=0.040198553552087915]:9.815738958702E-2)[&location="Northeast",location.rate=0.040198553552087915]:3.230147137687E-1)[&location="Northeast",location.rate=0.040198553552087915]:8.40493888646E-1)[&location="Northeast"];
tree STATE_1614000 [&joint=-66.55432571587775,lnP=-66.55432571587775] = [&R] ((32[&location="Northeast",location.rate=0.06941991815278387]:9.267162835827E-2,((33[&location="Northeast",location.rate=0.06941991815278387]:3.638520893117E-2,34[&location="Northeast",location.rate=0.06941991815278387]:5.282356509554E-2)[&location="Northeast",location.rate=0.06941991815278387]:1.195437609762E-2,(((((((121[&location="Northeast",location.rate=0.06941991815278387]:1.767449007397E0,((((132[&location="North",location.rate=0.06941991815278387]:1.767072823335E-1,(130[&location="North",location.rate=0.06941991815278387]:7.162266463203E-2,131[&location="North",location.rate=0.06941991815278387]:7.436239065939E-2)[&location="North",location.rate=0.06941991815278387]:1.023448916741E-1)[&location="North",location.rate=0.06941991815278387]:1.071096693042E-2,129[&location="North",location.rate=0.06941991815278387]:1.846785232365E-1)[&location="North",location.rate=0.06941991815278387]:2.486282547405E-1,(69[&location="North",location.rate=0.06941991815278387]:3.739726773849E-1,118[&location="Northeast",location.rate=0.06941991815278387]:3.630137732753E-1)[&location="North",location.rate=0.06941991815278387]:2.072793060717E-1)[&location="North",location.rate=0.06941991815278387]:4.551848415012E-1,(((((60[&location="Centre-West",location.rate=0.06941991815278387]:5.12732281438E-3,62[&location="Centre-West",location.rate=0.06941991815278387]:1.969081447321E-1)[&location="Centre-West",location.rate=0.06941991815278387]:2.690854683631E-2,64[&location="Centre-West",location.rate=0.06941991815278387]:1.827208011574E-1)[&location="Centre-West",location.rate=0.06941991815278387]:1.594771156422E-1,65[&location="Centre-West",location.rate=0.06941991815278387]:1.915129852929E-1)[&location="Centre-West",location.rate=0.06941991815278387]:2.089277359815E-1,(63[&location="Centre-West",location.rate=0.06941991815278387]:1.801762263657E-1,61[&location="Centre-West",location.rate=0.06941991815278387]:2.212721167767E-1)[&location="Centre-West",location.rate=0.06941991815278387]:3.709494264155E-1)[&location="Centre-West",location.rate=0.06941991815278387]:4.036560086389E-1,128[&location="North",location.rate=0.06941991815278387]:8.561515244339E-1)[&location="North",location.rate=0.06941991815278387]:2.960036901705E-2)[&location="North",location.rate=0.06941991815278387]:2.844368399738E-1)[&location="Northeast",location.rate=0.06941991815278387]:2.187007141099E-1,127[&location="Centre-West",location.rate=0.06941991815278387]:2.427245611918E0)[&location="Northeast",location.rate=0.06941991815278387]:2.214710508341E-1,36[&location="Northeast",location.rate=0.06941991815278387]:1.281687175468E-1)[&location="Northeast",location.rate=0.06941991815278387]:3.896185090977E-1,(45[&location="Northeast",location.rate=0.06941991815278387]:6.986818024351E-1,(((47[&location="Northeast",location.rate=0.06941991815278387]:2.092777109311E-1,44[&location="Northeast",location.rate=0.06941991815278387]:2.038132300568E-1)[&location="Northeast",location.rate=0.06941991815278387]:3.055712955848E-1,(43[&location="Northeast",location.rate=0.06941991815278387]:3.913526565786E-1,(46[&location="Northeast",location.rate=0.06941991815278387]:2.785159002826E-1,((48[&location="Northeast",location.rate=0.06941991815278387]:9.104595903236E-2,41[&location="Northeast",location.rate=0.06941991815278387]:4.733011203788E-2)[&location="Northeast",location.rate=0.06941991815278387]:1.0941977566E-1,42[&location="Northeast",location.rate=0.06941991815278387]:1.622143685721E-1)[&location="Northeast",location.rate=0.06941991815278387]:6.712120384175E-2)[&location="Northeast",location.rate=0.06941991815278387]:1.128367562959E-1)[&location="Northeast",location.rate=0.06941991815278387]:1.234963499373E-1)[&location="Northeast",location.rate=0.06941991815278387]:9.282109551346E-2,((49[&location="Northeast",location.rate=0.06941991815278387]:3.179496759904E-1,50[&location="Northeast",location.rate=0.06941991815278387]:3.179496759904E-1)[&location="Northeast",location.rate=0.06941991815278387]:4.051719227911E-2,51[&location="Northeast",location.rate=0.06941991815278387]:3.639313491437E-1)[&location="Northeast",location.rate=0.06941991815278387]:2.164163485141E-1)[&location="Northeast",location.rate=0.06941991815278387]:9.920842171712E-2)[&location="Northeast",location.rate=0.06941991815278387]:5.2790099274E-1)[&location="Northeast",location.rate=0.06941991815278387]:3.641646117086E-2,35[&location="Northeast",location.rate=0.06941991815278387]:5.076283453496E-1)[&location="Northeast",location.rate=0.06941991815278387]:2.387893177407E-1,(38[&location="Northeast",location.rate=0.06941991815278387]:8.088419285623E-1,(((146[&location="RJ",location.rate=0.06941991815278387]:6.721176192995E-1,(40[&location="RJ",location.rate=0.06941991815278387]:5.294152340757E-1,39[&location="RJ",location.rate=0.06941991815278387]:5.294152340757E-1)[&location="RJ",location.rate=0.06941991815278387]:2.24838059889E-2)[&location="RJ",location.rate=0.06941991815278387]:6.884128478678E-2,(16[&location="RJ",location.rate=0.06941991815278387]:2.670880479088E0,((((22[&location="RJ",location.rate=0.06941991815278387]:3.838591286871E-1,27[&location="RJ",location.rate=0.06941991815278387]:4.002974848515E-1)[&location="RJ",location.rate=0.06941991815278387]:2.336809465099E-1,((7[&location="RJ",location.rate=0.06941991815278387]:1.260640187963E-1,8[&location="RJ",location.rate=0.06941991815278387]:1.260640187963E-1)[&location="RJ",location.rate=0.06941991815278387]:3.048556893902E-1,26[&location="RJ",location.rate=0.06941991815278387]:5.377690232551E-1)[&location="RJ",location.rate=0.06941991815278387]:9.072995605161E-2)[&location="RJ",location.rate=0.06941991815278387]:2.880947794838E-1,(2[&location="RJ",location.rate=0.06941991815278387]:4.244501685733E-1,31[&location="RJ",location.rate=0.06941991815278387]:6.518474288474E-1)[&location="RJ",location.rate=0.06941991815278387]:3.085819463815E-1)[&location="RJ",location.rate=0.06941991815278387]:1.766070917169E0,(147[&location="RJ",location.rate=0.06941991815278387]:4.941294397719E-1,((((((18[&location="RJ",location.rate=0.06941991815278387]:4.59286079568E-1,3[&location="RJ",location.rate=0.06941991815278387]:3.442175864174E-1)[&location="RJ",location.rate=0.06941991815278387]:2.241258844298E-2,6[&location="RJ",location.rate=0.06941991815278387]:4.186849693808E-1)[&location="RJ",location.rate=0.06941991815278387]:1.113806241564E-1,(10[&location="RJ",location.rate=0.06941991815278387]:3.677715325585E-1,15[&location="RJ",location.rate=0.06941991815278387]:4.061276969419E-1)[&location="RJ",location.rate=0.06941991815278387]:1.787324171431E-1)[&location="RJ",location.rate=0.06941991815278387]:5.981244699346E-1,(((88[&location="Northeast",location.rate=0.06941991815278387]:6.740012470597E-2,89[&location="Northeast",location.rate=0.06941991815278387]:8.109875484299E-2)[&location="Northeast",location.rate=0.06941991815278387]:1.348995560684E-1,(87[&location="Northeast",location.rate=0.06941991815278387]:1.593155797368E-1,(85[&location="Northeast",location.rate=0.06941991815278387]:9.917835672117E-2,(86[&location="Northeast",location.rate=0.06941991815278387]:9.602096354818E-2,83[&location="Northeast",location.rate=0.06941991815278387]:9.602096354818E-2)[&location="Northeast",location.rate=0.06941991815278387]:3.157393172994E-3)[&location="Northeast",location.rate=0.06941991815278387]:6.013722301558E-2)[&location="Northeast",location.rate=0.06941991815278387]:4.298410103758E-2)[&location="Northeast",location.rate=0.06941991815278387]:1.591118363901E-2,(((91[&location="Northeast",location.rate=0.06941991815278387]:2.43262428817E-2,90[&location="Northeast",location.rate=0.06941991815278387]:2.43262428817E-2)[&location="Northeast",location.rate=0.06941991815278387]:4.127759300061E-2,92[&location="Northeast",location.rate=0.06941991815278387]:6.56038358823E-2)[&location="Northeast",location.rate=0.06941991815278387]:1.042834115127E-1,(93[&location="Northeast",location.rate=0.06941991815278387]:3.811780903457E-2,84[&location="Northeast",location.rate=0.06941991815278387]:2.441917889755E-2)[&location="Northeast",location.rate=0.06941991815278387]:1.317694383605E-1)[&location="Northeast",location.rate=0.06941991815278387]:6.202224715532E-2)[&location="Northeast",location.rate=0.06941991815278387]:1.397650431935E0)[&location="RJ",location.rate=0.06941991815278387]:4.073902387526E-1,((((((23[&location="RJ",location.rate=0.06941991815278387]:5.793700042006E-1,(20[&location="RJ",location.rate=0.06941991815278387]:3.697763267369E-1,25[&location="RJ",location.rate=0.06941991815278387]:3.889544089286E-1)[&location="RJ",location.rate=0.06941991815278387]:2.013744993816E-1)[&location="RJ",location.rate=0.06941991815278387]:2.647048743931E-2,(140[&location="RJ",location.rate=0.06941991815278387]:2.751777723056E-1,11[&location="RJ",location.rate=0.06941991815278387]:2.943558544973E-1)[&location="RJ",location.rate=0.06941991815278387]:2.265531302933E-1)[&location="RJ",location.rate=0.06941991815278387]:8.026671666842E-1,(24[&location="RJ",location.rate=0.06941991815278387]:1.212691536925E0,(1[&location="RJ",location.rate=0.06941991815278387]:1.159634653538E-1,(21[&location="RJ",location.rate=0.06941991815278387]:6.651017572856E-1,28[&location="RJ",location.rate=0.06941991815278387]:6.897592915321E-1)[&location="RJ",location.rate=0.06941991815278387]:2.125055436846E-1)[&location="RJ",location.rate=0.06941991815278387]:3.159061537629E-1)[&location="RJ",location.rate=0.06941991815278387]:2.06775025509E-1)[&location="RJ",location.rate=0.06941991815278387]:1.857204873091E-2,102[&location="RJ",location.rate=0.06941991815278387]:2.763947755484E-1)[&location="RJ",location.rate=0.06941991815278387]:1.296477990946E-1,(((((((104[&location="RJ",location.rate=0.06941991815278387]:2.04342551774E-1,114[&location="RJ",location.rate=0.06941991815278387]:1.440685791712E-1)[&location="RJ",location.rate=0.06941991815278387]:2.31776078856E-1,(108[&location="RJ",location.rate=0.06941991815278387]:2.143172880539E-1,107[&location="RJ",location.rate=0.06941991815278387]:2.170570140812E-1)[&location="RJ",location.rate=0.06941991815278387]:2.190616165487E-1)[&location="RJ",location.rate=0.06941991815278387]:1.035274424732E-1,109[&location="RJ",location.rate=0.06941991815278387]:5.588241552949E-1)[&location="RJ",location.rate=0.06941991815278387]:1.712112185507E-1,115[&location="RJ",location.rate=0.06941991815278387]:6.505833190511E-1)[&location="RJ",location.rate=0.06941991815278387]:5.870438740909E-2,(13[&location="RJ",location.rate=0.06941991815278387]:3.396885526122E-1,19[&location="RJ",location.rate=0.06941991815278387]:3.780447169959E-1)[&location="RJ",location.rate=0.06941991815278387]:4.517909346698E-1)[&location="RJ",location.rate=0.06941991815278387]:3.662333534471E-1,((116[&location="RJ",location.rate=0.06941991815278387]:4.260279279184E-1,((111[&location="RJ",location.rate=0.06941991815278387]:1.963633259858E-1,106[&location="RJ",location.rate=0.06941991815278387]:1.799249698214E-1)[&location="RJ",location.rate=0.06941991815278387]:2.019726328949E-1,139[&location="RJ",location.rate=0.06941991815278387]:5.736784246341E-1)[&location="RJ",location.rate=0.06941991815278387]:1.044042978048E-1)[&location="RJ",location.rate=0.06941991815278387]:2.031230756733E-1,(148[&location="RJ",location.rate=0.06941991815278387]:3.501516692525E-1,143[&location="RJ",location.rate=0.06941991815278387]:3.474119432252E-1)[&location="RJ",location.rate=0.06941991815278387]:3.173554987229E-1)[&location="RJ",location.rate=0.06941991815278387]:4.463700563156E-1)[&location="RJ",location.rate=0.06941991815278387]:1.5503460812E-1,(((113[&location="RJ",location.rate=0.06941991815278387]:4.583167371574E-1,110[&location="RJ",location.rate=0.06941991815278387]:4.528372851026E-1)[&location="RJ",location.rate=0.06941991815278387]:1.829963098394E-1,105[&location="RJ",location.rate=0.06941991815278387]:6.13915786723E-1)[&location="RJ",location.rate=0.06941991815278387]:2.615852347079E-1,(((9[&location="RJ",location.rate=0.06941991815278387]:4.104414034188E-1,117[&location="RJ",location.rate=0.06941991815278387]:4.214003075285E-1)[&location="RJ",location.rate=0.06941991815278387]:1.619168210389E-1,((30[&location="RJ",location.rate=0.06941991815278387]:1.87884220571E-1,4[&location="RJ",location.rate=0.06941991815278387]:1.528148084493E-2)[&location="RJ",location.rate=0.06941991815278387]:4.802479186555E-1,112[&location="RJ",location.rate=0.06941991815278387]:5.530636460757E-1)[&location="RJ",location.rate=0.06941991815278387]:2.751375646414E-2)[&location="RJ",location.rate=0.06941991815278387]:1.796595407394E-1,(14[&location="RJ",location.rate=0.06941991815278387]:5.346829465051E-1,17[&location="RJ",location.rate=0.06941991815278387]:5.730391108888E-1)[&location="RJ",location.rate=0.06941991815278387]:2.255539967741E-1)[&location="RJ",location.rate=0.06941991815278387]:1.426613384255E-1)[&location="RJ",location.rate=0.06941991815278387]:4.098491671445E-1)[&location="RJ",location.rate=0.06941991815278387]:1.672677285333E-1)[&location="RJ",location.rate=0.06941991815278387]:1.674107860475E-2,(142[&location="RJ",location.rate=0.06941991815278387]:7.655217370654E-1,((144[&location="RJ",location.rate=0.06941991815278387]:2.825101626417E-1,141[&location="RJ",location.rate=0.06941991815278387]:2.852498886691E-1)[&location="RJ",location.rate=0.06941991815278387]:1.026612142873E-2,145[&location="RJ",location.rate=0.06941991815278387]:2.982557361254E-1)[&location="RJ",location.rate=0.06941991815278387]:4.6726600094E-1)[&location="RJ",location.rate=0.06941991815278387]:9.038372586481E-1)[&location="RJ",location.rate=0.06941991815278387]:6.348158048361E-2)[&location="RJ",location.rate=0.06941991815278387]:5.643032539773E-1,101[&location="RJ",location.rate=0.06941991815278387]:1.045089035654E0)[&location="RJ",location.rate=0.06941991815278387]:3.648275139317E-1)[&location="RJ",location.rate=0.06941991815278387]:1.056248387031E-1)[&location="RJ",location.rate=0.06941991815278387]:4.301032367593E-2)[&location="RJ",location.rate=0.06941991815278387]:3.535277188079E-2)[&location="RJ",location.rate=0.06941991815278387]:1.55996402084E-1,(((99[&location="RJ",location.rate=0.06941991815278387]:4.22902633419E-1,96[&location="RJ",location.rate=0.06941991815278387]:3.873835077361E-1)[&location="RJ",location.rate=0.06941991815278387]:2.305977424457E-1,(98[&location="RJ",location.rate=0.06941991815278387]:4.424691362919E-1,97[&location="RJ",location.rate=0.06941991815278387]:2.430155843794E-1)[&location="RJ",location.rate=0.06941991815278387]:1.891733160756E-1)[&location="RJ",location.rate=0.06941991815278387]:4.721967768243E-2,(95[&location="RJ",location.rate=0.06941991815278387]:2.9950375517E-1,(100[&location="RJ",location.rate=0.06941991815278387]:4.492846442787E-2,94[&location="RJ",location.rate=0.06941991815278387]:4.492846442787E-2)[&location="RJ",location.rate=0.06941991815278387]:1.698758371901E-1)[&location="RJ",location.rate=0.06941991815278387]:3.902873366287E-1)[&location="RJ",location.rate=0.06941991815278387]:2.262898974318E-1)[&location="RJ",location.rate=0.06941991815278387]:1.00411212556E-1)[&location="Northeast",location.rate=0.06941991815278387]:5.399411810434E-1)[&location="Northeast",location.rate=0.06941991815278387]:5.468209925913E-2,((66[&location="North",location.rate=0.06941991815278387]:1.619098895709E-1,126[&location="Northeast",location.rate=0.06941991815278387]:1.409084079256E0)[&location="Northeast",location.rate=0.06941991815278387]:3.133290631576E-1,((67[&location="North",location.rate=0.06941991815278387]:3.168538899029E-1,((124[&location="Northeast",location.rate=0.06941991815278387]:2.207047018851E-1,123[&location="Northeast",location.rate=0.06941991815278387]:2.234369423223E-1)[&location="Northeast",location.rate=0.06941991815278387]:1.887677921154E-1,122[&location="Northeast",location.rate=0.06941991815278387]:4.122047344377E-1)[&location="Northeast",location.rate=0.06941991815278387]:4.059217058059E-1)[&location="Northeast",location.rate=0.06941991815278387]:8.678756749419E-2,((120[&location="Northeast",location.rate=0.06941991815278387]:8.915381899649E-1,119[&location="Northeast",location.rate=0.06941991815278387]:9.874286009238E-1)[&location="Northeast",location.rate=0.06941991815278387]:1.601002896698E-1,((138[&location="Northeast",location.rate=0.06941991815278387]:2.157196654551E-1,136[&location="Northeast",location.rate=0.06941991815278387]:8.421281613995E-2)[&location="Northeast",location.rate=0.06941991815278387]:2.340282233443E-1,135[&location="Northeast",location.rate=0.06941991815278387]:2.497478887994E-1)[&location="Northeast",location.rate=0.06941991815278387]:5.498357963148E-1)[&location="Northeast",location.rate=0.06941991815278387]:1.288989279132E0)[&location="Northeast",location.rate=0.06941991815278387]:7.159749533136E-2)[&location="Northeast",location.rate=0.06941991815278387]:3.258608096209E-1)[&location="Northeast",location.rate=0.06941991815278387]:1.266918774738E-1)[&location="Northeast",location.rate=0.06941991815278387]:4.98114953842E-2)[&location="Northeast",location.rate=0.06941991815278387]:9.139575917558E-2,((68[&location="North",location.rate=0.06941991815278387]:5.317367140461E-1,(57[&location="Northeast",location.rate=0.06941991815278387]:2.613868989792E-1,((((37[&location="Northeast",location.rate=0.06941991815278387]:8.657110431109E-2,58[&location="Northeast",location.rate=0.06941991815278387]:6.744542125098E-2)[&location="Northeast",location.rate=0.06941991815278387]:2.712465078692E-2,54[&location="Northeast",location.rate=0.06941991815278387]:3.719302285756E-2)[&location="Northeast",location.rate=0.06941991815278387]:2.681885915421E-2,59[&location="Northeast",location.rate=0.06941991815278387]:1.02263248132E-1)[&location="Northeast",location.rate=0.06941991815278387]:7.720704933222E-2,(55[&location="Northeast",location.rate=0.06941991815278387]:9.695535242897E-2,56[&location="Northeast",location.rate=0.06941991815278387]:9.695535242897E-2)[&location="Northeast",location.rate=0.06941991815278387]:7.431822372364E-2)[&location="Northeast",location.rate=0.06941991815278387]:7.918436107782E-2)[&location="Northeast",location.rate=0.06941991815278387]:3.22262383373E-1)[&location="Northeast",location.rate=0.06941991815278387]:5.404838821037E-1,((((((77[&location="North",location.rate=0.06941991815278387]:5.907570257639E-1,73[&location="North",location.rate=0.06941991815278387]:5.962364778186E-1)[&location="North",location.rate=0.06941991815278387]:2.187544465687E-2,((((82[&location="North",location.rate=0.06941991815278387]:1.640717786231E-1,78[&location="North",location.rate=0.06941991815278387]:1.55852600541E-1)[&location="North",location.rate=0.06941991815278387]:1.48820261871E-1,72[&location="North",location.rate=0.06941991815278387]:2.827550541927E-1)[&location="North",location.rate=0.06941991815278387]:1.455961850107E-1,79[&location="North",location.rate=0.06941991815278387]:4.502690474227E-1)[&location="North",location.rate=0.06941991815278387]:1.225801399919E-1,((80[&location="North",location.rate=0.06941991815278387]:9.225272685177E-2,81[&location="North",location.rate=0.06941991815278387]:9.225272685177E-2)[&location="North",location.rate=0.06941991815278387]:3.670038606321E-1,71[&location="North",location.rate=0.06941991815278387]:4.400785052922E-1)[&location="North",location.rate=0.06941991815278387]:1.053734218484E-1)[&location="North",location.rate=0.06941991815278387]:4.166844649981E-3)[&location="North",location.rate=0.06941991815278387]:2.478439007623E-1,((76[&location="North",location.rate=0.06941991815278387]:6.31438211036E-1,(74[&location="North",location.rate=0.06941991815278387]:5.980668284191E-1,70[&location="North",location.rate=0.06941991815278387]:5.597106640357E-1)[&location="North",location.rate=0.06941991815278387]:3.337138261681E-2)[&location="North",location.rate=0.06941991815278387]:8.068031887725E-2,75[&location="North",location.rate=0.06941991815278387]:7.121185299132E-1)[&location="North",location.rate=0.06941991815278387]:1.538372933246E-1)[&location="North",location.rate=0.06941991815278387]:4.353477414823E-1,(((133[&location="Northeast",location.rate=0.06941991815278387]:5.485124411633E-1,137[&location="Northeast",location.rate=0.06941991815278387]:5.896083315744E-1)[&location="Northeast",location.rate=0.06941991815278387]:1.775329049974E-1,134[&location="Northeast",location.rate=0.06941991815278387]:6.959083598596E-1)[&location="Northeast",location.rate=0.06941991815278387]:5.970157266389E-1,(52[&location="Northeast",location.rate=0.06941991815278387]:4.302231774822E-1,(((12[&location="RJ",location.rate=0.06941991815278387]:2.185017151744E-1,5[&location="RJ",location.rate=0.06941991815278387]:1.801455507909E-1)[&location="RJ",location.rate=0.06941991815278387]:1.617825333186E-1,29[&location="RJ",location.rate=0.06941991815278387]:4.871335635615E-1)[&location="RJ",location.rate=0.06941991815278387]:1.003530064182E-1,103[&location="RJ",location.rate=0.06941991815278387]:3.54609857651E-1)[&location="RJ",location.rate=0.06941991815278387]:1.739907054392E0)[&location="Northeast",location.rate=0.06941991815278387]:1.189551196606E-1)[&location="Northeast",location.rate=0.06941991815278387]:1.385893027652E-2)[&location="Northeast",location.rate=0.06941991815278387]:7.194627698295E-2,53[&location="Northeast",location.rate=0.06941991815278387]:6.26786783091E-1)[&location="Northeast",location.rate=0.06941991815278387]:4.182417160499E-1,125[&location="Northeast",location.rate=0.06941991815278387]:8.346459854796E-1)[&location="Northeast",location.rate=0.06941991815278387]:4.042412773369E-1)[&location="Northeast",location.rate=0.06941991815278387]:5.444989360055E-1)[&location="Northeast"];
tree STATE_1616000 [&joint=-61.34997445860074,lnP=-61.34997445860074] = [&R] ((32[&location="Northeast",location.rate=0.042240532951587306]:2.913074300117E-2,(((((55[&location="Northeast",location.rate=0.042240532951587306]:3.365132920089E-1,(58[&location="Northeast",location.rate=0.042240532951587306]:2.833016074531E-1,(((57[&location="Northeast",location.rate=0.042240532951587306]:1.632296891854E-1,59[&location="Northeast",location.rate=0.042240532951587306]:1.604974487483E-1)[&location="Northeast",location.rate=0.042240532951587306]:3.098586716917E-2,37[&location="Northeast",location.rate=0.042240532951587306]:2.297346820377E-1)[&location="Northeast",location.rate=0.042240532951587306]:5.363281702637E-2,54[&location="Northeast",location.rate=0.042240532951587306]:2.068647668236E-1)[&location="Northeast",location.rate=0.042240532951587306]:1.905979144918E-2)[&location="Northeast",location.rate=0.042240532951587306]:8.053408892746E-2)[&location="Northeast",location.rate=0.042240532951587306]:6.684145456405E-2,56[&location="Northeast",location.rate=0.042240532951587306]:4.033547465729E-1)[&location="Northeast",location.rate=0.042240532951587306]:3.526616493459E-1,68[&location="North",location.rate=0.042240532951587306]:7.150327893615E-1)[&location="Northeast",location.rate=0.042240532951587306]:2.353283994703E-1,(((((75[&location="North",location.rate=0.042240532951587306]:7.253529210701E-1,((76[&location="North",location.rate=0.042240532951587306]:3.119314506081E-1,74[&location="North",location.rate=0.042240532951587306]:3.119314506081E-1)[&location="North",location.rate=0.042240532951587306]:2.517722164222E-1,70[&location="North",location.rate=0.042240532951587306]:5.253475026468E-1)[&location="North",location.rate=0.042240532951587306]:1.616492540398E-1)[&location="North",location.rate=0.042240532951587306]:8.807240017583E-2,(((((72[&location="North",location.rate=0.042240532951587306]:4.079387396117E-3,78[&location="North",location.rate=0.042240532951587306]:2.599719561543E-2)[&location="North",location.rate=0.042240532951587306]:2.045923813888E-1,82[&location="North",location.rate=0.042240532951587306]:2.388087550863E-1)[&location="North",location.rate=0.042240532951587306]:5.745453140943E-3,(79[&location="North",location.rate=0.042240532951587306]:1.102651123184E-1,71[&location="North",location.rate=0.042240532951587306]:8.286785204441E-2)[&location="North",location.rate=0.042240532951587306]:1.260699178267E-1)[&location="North",location.rate=0.042240532951587306]:2.010682498816E-1,(73[&location="North",location.rate=0.042240532951587306]:3.491134481667E-1,77[&location="North",location.rate=0.042240532951587306]:3.43633996112E-1)[&location="North",location.rate=0.042240532951587306]:1.293857222709E-1)[&location="North",location.rate=0.042240532951587306]:1.331709411545E-2,(80[&location="North",location.rate=0.042240532951587306]:1.407778237698E-2,81[&location="North",location.rate=0.042240532951587306]:1.407778237698E-2)[&location="North",location.rate=0.042240532951587306]:4.284234136829E-1)[&location="North",location.rate=0.042240532951587306]:3.216090566929E-1)[&location="North",location.rate=0.042240532951587306]:5.482107929577E-1,53[&location="Northeast",location.rate=0.042240532951587306]:6.151730555914E-1)[&location="Northeast",location.rate=0.042240532951587306]:1.502527920946E-1,((103[&location="RJ",location.rate=0.042240532951587306]:4.679675681806E-1,(29[&location="RJ",location.rate=0.042240532951587306]:6.207721715606E-1,(12[&location="RJ",location.rate=0.042240532951587306]:1.005830836317E-1,5[&location="RJ",location.rate=0.042240532951587306]:6.222691924827E-2)[&location="RJ",location.rate=0.042240532951587306]:4.133397728603E-1)[&location="RJ",location.rate=0.042240532951587306]:8.007210894883E-2)[&location="RJ",location.rate=0.042240532951587306]:1.667983540126E0,(52[&location="Northeast",location.rate=0.042240532951587306]:4.326970981067E-1,(134[&location="Northeast",location.rate=0.042240532951587306]:4.937411980296E-1,(133[&location="Northeast",location.rate=0.042240532951587306]:3.770515109734E-1,137[&location="Northeast",location.rate=0.042240532951587306]:4.181474013845E-1)[&location="Northeast",location.rate=0.042240532951587306]:1.468266733573E-1)[&location="Northeast",location.rate=0.042240532951587306]:6.827016894328E-1)[&location="Northeast",location.rate=0.042240532951587306]:3.896027563939E-2)[&location="Northeast",location.rate=0.042240532951587306]:3.019651952513E-1)[&location="Northeast",location.rate=0.042240532951587306]:2.511335675173E-1,125[&location="Northeast",location.rate=0.042240532951587306]:8.061769015421E-1)[&location="Northeast",location.rate=0.042240532951587306]:3.108509539565E-1)[&location="Northeast",location.rate=0.042240532951587306]:2.99204104684E-1,(((67[&location="North",location.rate=0.042240532951587306]:2.157493969156E-1,((122[&location="Northeast",location.rate=0.042240532951587306]:1.877115223175E-1,123[&location="Northeast",location.rate=0.042240532951587306]:1.877115223175E-1)[&location="Northeast",location.rate=0.042240532951587306]:8.810258199985E-2,124[&location="Northeast",location.rate=0.042240532951587306]:2.730818638802E-1)[&location="Northeast",location.rate=0.042240532951587306]:4.412078429389E-1)[&location="Northeast",location.rate=0.042240532951587306]:2.351273957668E-1,((((120[&location="Northeast",location.rate=0.042240532951587306]:5.986020873006E-1,119[&location="Northeast",location.rate=0.042240532951587306]:6.944924982595E-1)[&location="Northeast",location.rate=0.042240532951587306]:3.408153476457E-1,(135[&location="Northeast",location.rate=0.042240532951587306]:3.882451960498E-1,(138[&location="Northeast",location.rate=0.042240532951587306]:1.513150394279E-1,136[&location="Northeast",location.rate=0.042240532951587306]:1.980819011271E-2)[&location="Northeast",location.rate=0.042240532951587306]:4.369301566219E-1)[&location="Northeast",location.rate=0.042240532951587306]:2.991174443759E-1)[&location="Northeast",location.rate=0.042240532951587306]:6.79963894746E-1,126[&location="Northeast",location.rate=0.042240532951587306]:9.295692180073E-1)[&location="Northeast",location.rate=0.042240532951587306]:4.808720634146E-1,66[&location="North",location.rate=0.042240532951587306]:1.632670917369E-1)[&location="Northeast",location.rate=0.042240532951587306]:2.876097009455E-1)[&location="Northeast",location.rate=0.042240532951587306]:2.476716846208E-1,((38[&location="Northeast",location.rate=0.042240532951587306]:8.179442356324E-1,(((((2[&location="RJ",location.rate=0.042240532951587306]:4.942796046711E-1,(((26[&location="RJ",location.rate=0.042240532951587306]:4.516079298114E-1,(7[&location="RJ",location.rate=0.042240532951587306]:8.981141118309E-2,8[&location="RJ",location.rate=0.042240532951587306]:8.981141118309E-2)[&location="RJ",location.rate=0.042240532951587306]:2.549472035598E-1)[&location="RJ",location.rate=0.042240532951587306]:2.07619963077E-1,31[&location="RJ",location.rate=0.042240532951587306]:7.030635093269E-1)[&location="RJ",location.rate=0.042240532951587306]:1.538208924149E-2,(22[&location="RJ",location.rate=0.042240532951587306]:3.180081244391E-1,27[&location="RJ",location.rate=0.042240532951587306]:3.344464806034E-1)[&location="RJ",location.rate=0.042240532951587306]:3.456429535813E-1)[&location="RJ",location.rate=0.042240532951587306]:3.231266376826E-3)[&location="RJ",location.rate=0.042240532951587306]:1.75828276194E0,((146[&location="RJ",location.rate=0.042240532951587306]:3.64610666636E-1,39[&location="RJ",location.rate=0.042240532951587306]:2.443920874011E-1)[&location="RJ",location.rate=0.042240532951587306]:2.706813007581E-2,((16[&location="RJ",location.rate=0.042240532951587306]:2.26030829432E0,147[&location="RJ",location.rate=0.042240532951587306]:2.321924173827E-1)[&location="RJ",location.rate=0.042240532951587306]:7.162993768902E-3,98[&location="RJ",location.rate=0.042240532951587306]:3.103936625175E-1)[&location="RJ",location.rate=0.042240532951587306]:8.948185550569E-2)[&location="RJ",location.rate=0.042240532951587306]:2.437634630434E-2)[&location="RJ",location.rate=0.042240532951587306]:1.888181504748E-1,(40[&location="RJ",location.rate=0.042240532951587306]:4.42685999987E-1,((((((((148[&location="RJ",location.rate=0.042240532951587306]:2.708997090734E-1,143[&location="RJ",location.rate=0.042240532951587306]:2.681599830461E-1)[&location="RJ",location.rate=0.042240532951587306]:4.202809627335E-1,((104[&location="RJ",location.rate=0.042240532951587306]:4.530404670583E-1,139[&location="RJ",location.rate=0.042240532951587306]:6.44821288976E-1)[&location="RJ",location.rate=0.042240532951587306]:2.660161446679E-2,(106[&location="RJ",location.rate=0.042240532951587306]:4.401255194884E-1,111[&location="RJ",location.rate=0.042240532951587306]:4.565638756528E-1)[&location="RJ",location.rate=0.042240532951587306]:3.951656203661E-2)[&location="RJ",location.rate=0.042240532951587306]:2.33456398501E-1)[&location="RJ",location.rate=0.042240532951587306]:2.357250068904E-1,(((13[&location="RJ",location.rate=0.042240532951587306]:5.425728709309E-1,19[&location="RJ",location.rate=0.042240532951587306]:5.809290353146E-1)[&location="RJ",location.rate=0.042240532951587306]:7.695105222047E-2,(((107[&location="RJ",location.rate=0.042240532951587306]:3.030390204675E-1,108[&location="RJ",location.rate=0.042240532951587306]:3.002992944402E-1)[&location="RJ",location.rate=0.042240532951587306]:1.652728189072E-1,((112[&location="RJ",location.rate=0.042240532951587306]:3.005428224264E-1,114[&location="RJ",location.rate=0.042240532951587306]:2.183510416045E-1)[&location="RJ",location.rate=0.042240532951587306]:4.283529104357E-2,109[&location="RJ",location.rate=0.042240532951587306]:3.406383874426E-1)[&location="RJ",location.rate=0.042240532951587306]:1.468515341238E-1)[&location="RJ",location.rate=0.042240532951587306]:1.213020577174E-1,115[&location="RJ",location.rate=0.042240532951587306]:5.293399244893E-1)[&location="RJ",location.rate=0.042240532951587306]:7.992217840213E-3)[&location="RJ",location.rate=0.042240532951587306]:2.420618857595E-1,116[&location="RJ",location.rate=0.042240532951587306]:7.793940280891E-1)[&location="RJ",location.rate=0.042240532951587306]:1.091554862246E-1)[&location="RJ",location.rate=0.042240532951587306]:1.040647156415E-1,((110[&location="RJ",location.rate=0.042240532951587306]:4.180711005549E-1,105[&location="RJ",location.rate=0.042240532951587306]:3.961532923358E-1)[&location="RJ",location.rate=0.042240532951587306]:4.584922361845E-1,((113[&location="RJ",location.rate=0.042240532951587306]:5.774578315283E-1,117[&location="RJ",location.rate=0.042240532951587306]:5.801975575558E-1)[&location="RJ",location.rate=0.042240532951587306]:4.409736172265E-2,(((30[&location="RJ",location.rate=0.042240532951587306]:1.932686998527E-1,4[&location="RJ",location.rate=0.042240532951587306]:2.066596012665E-2)[&location="RJ",location.rate=0.042240532951587306]:2.488416251559E-1,14[&location="RJ",location.rate=0.042240532951587306]:3.270418318578E-1)[&location="RJ",location.rate=0.042240532951587306]:2.511835986539E-1,9[&location="RJ",location.rate=0.042240532951587306]:5.700062524296E-1)[&location="RJ",location.rate=0.042240532951587306]:4.332976273919E-2)[&location="RJ",location.rate=0.042240532951587306]:2.604875955433E-1)[&location="RJ",location.rate=0.042240532951587306]:1.927632219829E-1)[&location="RJ",location.rate=0.042240532951587306]:1.513018867316E-1,((144[&location="RJ",location.rate=0.042240532951587306]:9.526098057755E-2,(145[&location="RJ",location.rate=0.042240532951587306]:1.440571184745E-2,141[&location="RJ",location.rate=0.042240532951587306]:1.166598581987E-2)[&location="RJ",location.rate=0.042240532951587306]:8.633472078504E-2)[&location="RJ",location.rate=0.042240532951587306]:4.371847136165E-1,142[&location="RJ",location.rate=0.042240532951587306]:5.37925146249E-1)[&location="RJ",location.rate=0.042240532951587306]:8.607854909859E-1)[&location="RJ",location.rate=0.042240532951587306]:2.5159277039E-2,((((23[&location="RJ",location.rate=0.042240532951587306]:6.124755514599E-1,(25[&location="RJ",location.rate=0.042240532951587306]:5.579165363408E-1,20[&location="RJ",location.rate=0.042240532951587306]:5.38738454149E-1)[&location="RJ",location.rate=0.042240532951587306]:6.551791922879E-2)[&location="RJ",location.rate=0.042240532951587306]:8.871052849858E-2,(140[&location="RJ",location.rate=0.042240532951587306]:4.623792795254E-1,11[&location="RJ",location.rate=0.042240532951587306]:4.815573617171E-1)[&location="RJ",location.rate=0.042240532951587306]:1.346972113921E-1)[&location="RJ",location.rate=0.042240532951587306]:4.907613643695E-1,102[&location="RJ",location.rate=0.042240532951587306]:4.12625128213E-2)[&location="RJ",location.rate=0.042240532951587306]:2.366285774457E-2,(((28[&location="RJ",location.rate=0.042240532951587306]:6.259733428496E-1,(17[&location="RJ",location.rate=0.042240532951587306]:5.064223391532E-1,21[&location="RJ",location.rate=0.042240532951587306]:5.365593254546E-1)[&location="RJ",location.rate=0.042240532951587306]:6.475648314855E-2)[&location="RJ",location.rate=0.042240532951587306]:3.16863471483E-1,1[&location="RJ",location.rate=0.042240532951587306]:1.565354444697E-1)[&location="RJ",location.rate=0.042240532951587306]:9.46389661434E-2,24[&location="RJ",location.rate=0.042240532951587306]:1.031996328421E0)[&location="RJ",location.rate=0.042240532951587306]:1.945728777609E-1)[&location="RJ",location.rate=0.042240532951587306]:1.123692012422E-1)[&location="RJ",location.rate=0.042240532951587306]:2.469859758804E-1,(((87[&location="Northeast",location.rate=0.042240532951587306]:2.358787117479E-1,(89[&location="Northeast",location.rate=0.042240532951587306]:4.718183048855E-2,88[&location="Northeast",location.rate=0.042240532951587306]:3.348320035153E-2)[&location="Northeast",location.rate=0.042240532951587306]:2.023955113964E-1)[&location="Northeast",location.rate=0.042240532951587306]:8.120030623306E-2,((92[&location="Northeast",location.rate=0.042240532951587306]:1.452035414938E-1,(91[&location="Northeast",location.rate=0.042240532951587306]:1.252162439324E-2,90[&location="Northeast",location.rate=0.042240532951587306]:1.252162439324E-2)[&location="Northeast",location.rate=0.042240532951587306]:1.326819171006E-1)[&location="Northeast",location.rate=0.042240532951587306]:6.727001952779E-2,((84[&location="Northeast",location.rate=0.042240532951587306]:6.355210854662E-2,83[&location="Northeast",location.rate=0.042240532951587306]:6.355210854662E-2)[&location="Northeast",location.rate=0.042240532951587306]:1.56045998024E-2,(86[&location="Northeast",location.rate=0.042240532951587306]:6.1042768074E-2,(85[&location="Northeast",location.rate=0.042240532951587306]:3.424346513303E-2,93[&location="Northeast",location.rate=0.042240532951587306]:4.794209527004E-2)[&location="Northeast",location.rate=0.042240532951587306]:2.679930294097E-2)[&location="Northeast",location.rate=0.042240532951587306]:1.811394027502E-2)[&location="Northeast",location.rate=0.042240532951587306]:1.196182225355E-1)[&location="Northeast",location.rate=0.042240532951587306]:1.183040870964E-1)[&location="Northeast",location.rate=0.042240532951587306]:1.184578300258E0,(((18[&location="RJ",location.rate=0.042240532951587306]:5.619155554477E-1,6[&location="RJ",location.rate=0.042240532951587306]:4.989018568176E-1)[&location="RJ",location.rate=0.042240532951587306]:3.668038414245E-2,(15[&location="RJ",location.rate=0.042240532951587306]:4.044005120353E-1,10[&location="RJ",location.rate=0.042240532951587306]:3.660443476518E-1)[&location="RJ",location.rate=0.042240532951587306]:1.859762494726E-1)[&location="RJ",location.rate=0.042240532951587306]:8.995434703775E-2,3[&location="RJ",location.rate=0.042240532951587306]:5.734817934773E-1)[&location="RJ",location.rate=0.042240532951587306]:3.884494973643E-1)[&location="RJ",location.rate=0.042240532951587306]:4.596095308195E-1)[&location="RJ",location.rate=0.042240532951587306]:7.503577273277E-1,101[&location="RJ",location.rate=0.042240532951587306]:1.169158822961E0)[&location="RJ",location.rate=0.042240532951587306]:2.466913360195E-1)[&location="RJ",location.rate=0.042240532951587306]:4.196871426901E-2)[&location="RJ",location.rate=0.042240532951587306]:5.484544318831E-2,((96[&location="RJ",location.rate=0.042240532951587306]:4.248754683987E-1,99[&location="RJ",location.rate=0.042240532951587306]:4.603945940816E-1)[&location="RJ",location.rate=0.042240532951587306]:1.427607452132E-1,((94[&location="RJ",location.rate=0.042240532951587306]:1.632754768451E-1,100[&location="RJ",location.rate=0.042240532951587306]:1.632754768451E-1)[&location="RJ",location.rate=0.042240532951587306]:1.85099484353E-1,95[&location="RJ",location.rate=0.042240532951587306]:4.330744147502E-1)[&location="RJ",location.rate=0.042240532951587306]:1.591519627962E-1)[&location="RJ",location.rate=0.042240532951587306]:8.661804219304E-2)[&location="RJ",location.rate=0.042240532951587306]:2.445443031093E-2,97[&location="RJ",location.rate=0.042240532951587306]:4.929163363891E-1)[&location="RJ",location.rate=0.042240532951587306]:3.222956588062E-1)[&location="Northeast",location.rate=0.042240532951587306]:3.625390448447E-1,(36[&location="Northeast",location.rate=0.042240532951587306]:2.684417639599E-1,((((((((42[&location="Northeast",location.rate=0.042240532951587306]:1.659591692048E-1,48[&location="Northeast",location.rate=0.042240532951587306]:2.04210535325E-1)[&location="Northeast",location.rate=0.042240532951587306]:1.348233292749E-1,41[&location="Northeast",location.rate=0.042240532951587306]:2.953180176055E-1)[&location="Northeast",location.rate=0.042240532951587306]:6.599590859697E-2,46[&location="Northeast",location.rate=0.042240532951587306]:4.159587349454E-1)[&location="Northeast",location.rate=0.042240532951587306]:3.63446945282E-3,43[&location="Northeast",location.rate=0.042240532951587306]:4.195932043983E-1)[&location="Northeast",location.rate=0.042240532951587306]:1.37229865549E-1,(51[&location="Northeast",location.rate=0.042240532951587306]:5.159931396675E-1,(((50[&location="Northeast",location.rate=0.042240532951587306]:2.263815868792E-1,49[&location="Northeast",location.rate=0.042240532951587306]:2.263815868792E-1)[&location="Northeast",location.rate=0.042240532951587306]:1.472598201168E-1,47[&location="Northeast",location.rate=0.042240532951587306]:4.064282922418E-1)[&location="Northeast",location.rate=0.042240532951587306]:4.643410695848E-2,44[&location="Northeast",location.rate=0.042240532951587306]:4.47397918326E-1)[&location="Northeast",location.rate=0.042240532951587306]:9.045314483874E-2)[&location="Northeast",location.rate=0.042240532951587306]:1.350752590828E-2)[&location="Northeast",location.rate=0.042240532951587306]:6.910687273508E-2,45[&location="Northeast",location.rate=0.042240532951587306]:6.17733221371E-1)[&location="Northeast",location.rate=0.042240532951587306]:1.705122073221E-1,((128[&location="North",location.rate=0.042240532951587306]:1.179084444486E0,((((64[&location="Centre-West",location.rate=0.042240532951587306]:2.051113038063E-1,60[&location="Centre-West",location.rate=0.042240532951587306]:5.44263722996E-2)[&location="Centre-West",location.rate=0.042240532951587306]:1.18095439227E-1,65[&location="Centre-West",location.rate=0.042240532951587306]:1.725218115266E-1)[&location="Centre-West",location.rate=0.042240532951587306]:1.549329843768E-2,62[&location="Centre-West",location.rate=0.042240532951587306]:3.79795931882E-1)[&location="Centre-West",location.rate=0.042240532951587306]:2.941745919539E-1,(63[&location="Centre-West",location.rate=0.042240532951587306]:3.363585728251E-2,61[&location="Centre-West",location.rate=0.042240532951587306]:7.473174769355E-2)[&location="Centre-West",location.rate=0.042240532951587306]:5.992387761423E-1)[&location="Centre-West",location.rate=0.042240532951587306]:6.448399480473E-1)[&location="Northeast",location.rate=0.042240532951587306]:2.843867975121E-1,(69[&location="North",location.rate=0.042240532951587306]:7.358122167612E-1,(((129[&location="North",location.rate=0.042240532951587306]:1.398131231529E-1,132[&location="North",location.rate=0.042240532951587306]:1.425528491802E-1)[&location="North",location.rate=0.042240532951587306]:8.106414802251E-2,(130[&location="North",location.rate=0.042240532951587306]:1.172611687104E-1,131[&location="North",location.rate=0.042240532951587306]:1.200008947378E-1)[&location="North",location.rate=0.042240532951587306]:1.03616102465E-1)[&location="North",location.rate=0.042240532951587306]:3.436697278031E-1,118[&location="Northeast",location.rate=0.042240532951587306]:7.015333003484E-1)[&location="Northeast",location.rate=0.042240532951587306]:2.332001230315E-2)[&location="Northeast",location.rate=0.042240532951587306]:8.783439567438E-1)[&location="Northeast",location.rate=0.042240532951587306]:9.81703989864E-2)[&location="Northeast",location.rate=0.042240532951587306]:9.173157191048E-2,((127[&location="Centre-West",location.rate=0.042240532951587306]:2.311766042849E0,121[&location="Northeast",location.rate=0.042240532951587306]:1.870670152438E0)[&location="Northeast",location.rate=0.042240532951587306]:3.71516051377E-1,35[&location="Northeast",location.rate=0.042240532951587306]:1.161588065551E-1)[&location="Northeast",location.rate=0.042240532951587306]:8.447283052067E-3)[&location="Northeast",location.rate=0.042240532951587306]:9.726033188697E-2)[&location="Northeast",location.rate=0.042240532951587306]:3.562514124675E-1)[&location="Northeast",location.rate=0.042240532951587306]:1.204306433415E-1)[&location="Northeast",location.rate=0.042240532951587306]:3.2961784403E-3)[&location="Northeast",location.rate=0.042240532951587306]:2.122175941068E-1)[&location="Northeast",location.rate=0.042240532951587306]:8.681663439284E-2,(34[&location="Northeast",location.rate=0.042240532951587306]:9.806218160054E-2,33[&location="Northeast",location.rate=0.042240532951587306]:8.162382543617E-2)[&location="Northeast",location.rate=0.042240532951587306]:3.980300401255E-2)[&location="Northeast"];
tree STATE_1618000 [&joint=-63.29421011633784,lnP=-63.29421011633784] = [&R] ((34[&location="Northeast",location.rate=0.04427946381602116]:9.082188053767E-2,((((38[&location="Northeast",location.rate=0.04427946381602116]:7.324364889232E-1,((((95[&location="RJ",location.rate=0.04427946381602116]:5.402972860612E-1,(100[&location="RJ",location.rate=0.04427946381602116]:1.968232214495E-1,94[&location="RJ",location.rate=0.04427946381602116]:1.968232214495E-1)[&location="RJ",location.rate=0.04427946381602116]:2.587746110596E-1)[&location="RJ",location.rate=0.04427946381602116]:1.580881363218E-1,98[&location="RJ",location.rate=0.04427946381602116]:6.874564606342E-1)[&location="RJ",location.rate=0.04427946381602116]:3.030664389297E-2,((99[&location="RJ",location.rate=0.04427946381602116]:4.726834245359E-1,96[&location="RJ",location.rate=0.04427946381602116]:4.371642988531E-1)[&location="RJ",location.rate=0.04427946381602116]:6.27475143663E-2,97[&location="RJ",location.rate=0.04427946381602116]:3.141194634925E-1)[&location="RJ",location.rate=0.04427946381602116]:2.041900891222E-1)[&location="RJ",location.rate=0.04427946381602116]:8.72937142006E-2,(40[&location="RJ",location.rate=0.04427946381602116]:5.767686931995E-1,(((146[&location="RJ",location.rate=0.04427946381602116]:4.675274598405E-1,147[&location="RJ",location.rate=0.04427946381602116]:4.046859297859E-1)[&location="RJ",location.rate=0.04427946381602116]:1.895975832183E-2,(((((87[&location="Northeast",location.rate=0.04427946381602116]:4.045357665346E-1,((((90[&location="Northeast",location.rate=0.04427946381602116]:2.717583161276E-2,91[&location="Northeast",location.rate=0.04427946381602116]:2.717583161276E-2)[&location="Northeast",location.rate=0.04427946381602116]:1.47721048484E-1,92[&location="Northeast",location.rate=0.04427946381602116]:1.748968800967E-1)[&location="Northeast",location.rate=0.04427946381602116]:1.258618351186E-1,(85[&location="Northeast",location.rate=0.04427946381602116]:1.811085889744E-1,((93[&location="Northeast",location.rate=0.04427946381602116]:6.276745261967E-2,86[&location="Northeast",location.rate=0.04427946381602116]:4.906882248266E-2)[&location="Northeast",location.rate=0.04427946381602116]:1.241925486601E-1,84[&location="Northeast",location.rate=0.04427946381602116]:1.732613711428E-1)[&location="Northeast",location.rate=0.04427946381602116]:7.847217831689E-3)[&location="Northeast",location.rate=0.04427946381602116]:1.059514961039E-1)[&location="Northeast",location.rate=0.04427946381602116]:2.843133557392E-2,((88[&location="Northeast",location.rate=0.04427946381602116]:4.937720380371E-2,89[&location="Northeast",location.rate=0.04427946381602116]:6.307583394072E-2)[&location="Northeast",location.rate=0.04427946381602116]:8.985880055717E-2,83[&location="Northeast",location.rate=0.04427946381602116]:1.392360043609E-1)[&location="Northeast",location.rate=0.04427946381602116]:1.762554162913E-1)[&location="Northeast",location.rate=0.04427946381602116]:8.904434588237E-2)[&location="Northeast",location.rate=0.04427946381602116]:1.258969111074E0,((10[&location="RJ",location.rate=0.04427946381602116]:3.793629925263E-1,15[&location="RJ",location.rate=0.04427946381602116]:4.177191569098E-1)[&location="RJ",location.rate=0.04427946381602116]:1.996709051642E-1,(6[&location="RJ",location.rate=0.04427946381602116]:5.083695173617E-1,(3[&location="RJ",location.rate=0.04427946381602116]:3.188729762357E-1,18[&location="RJ",location.rate=0.04427946381602116]:4.339414693863E-1)[&location="RJ",location.rate=0.04427946381602116]:1.374417466055E-1)[&location="RJ",location.rate=0.04427946381602116]:5.422602416444E-2)[&location="RJ",location.rate=0.04427946381602116]:6.13238103206E-1)[&location="RJ",location.rate=0.04427946381602116]:1.451651699298E-1,(((((23[&location="RJ",location.rate=0.04427946381602116]:5.618891221716E-1,(25[&location="RJ",location.rate=0.04427946381602116]:5.497276932632E-1,20[&location="RJ",location.rate=0.04427946381602116]:5.305496110714E-1)[&location="RJ",location.rate=0.04427946381602116]:2.312033301813E-2)[&location="RJ",location.rate=0.04427946381602116]:1.970639050671E-1,(140[&location="RJ",location.rate=0.04427946381602116]:5.777119406485E-1,11[&location="RJ",location.rate=0.04427946381602116]:5.968900228403E-1)[&location="RJ",location.rate=0.04427946381602116]:7.713149754924E-2)[&location="RJ",location.rate=0.04427946381602116]:5.241606823859E-1,((1[&location="RJ",location.rate=0.04427946381602116]:4.657908183985E-2,((28[&location="RJ",location.rate=0.04427946381602116]:7.199852199178E-1,21[&location="RJ",location.rate=0.04427946381602116]:6.953276856713E-1)[&location="RJ",location.rate=0.04427946381602116]:1.016140107535E-1,24[&location="RJ",location.rate=0.04427946381602116]:8.161197786166E-1)[&location="RJ",location.rate=0.04427946381602116]:1.128122103151E-2)[&location="RJ",location.rate=0.04427946381602116]:3.93281667304E-1,102[&location="RJ",location.rate=0.04427946381602116]:5.903883133568E-2)[&location="RJ",location.rate=0.04427946381602116]:7.338994678225E-2)[&location="RJ",location.rate=0.04427946381602116]:5.306941570198E-2,((((((107[&location="RJ",location.rate=0.04427946381602116]:1.188310270099E-1,108[&location="RJ",location.rate=0.04427946381602116]:1.160913009826E-1)[&location="RJ",location.rate=0.04427946381602116]:2.831503198667E-1,(104[&location="RJ",location.rate=0.04427946381602116]:1.193090423936E-1,114[&location="RJ",location.rate=0.04427946381602116]:5.903506979087E-2)[&location="RJ",location.rate=0.04427946381602116]:2.82672304483E-1)[&location="RJ",location.rate=0.04427946381602116]:7.525479597195E-2,109[&location="RJ",location.rate=0.04427946381602116]:4.964142250403E-1)[&location="RJ",location.rate=0.04427946381602116]:2.524717031892E-1,((19[&location="RJ",location.rate=0.04427946381602116]:5.819727539086E-1,13[&location="RJ",location.rate=0.04427946381602116]:5.436165895249E-1)[&location="RJ",location.rate=0.04427946381602116]:1.290045619581E-1,115[&location="RJ",location.rate=0.04427946381602116]:5.904293706611E-1)[&location="RJ",location.rate=0.04427946381602116]:7.900450277396E-2)[&location="RJ",location.rate=0.04427946381602116]:2.859178615055E-1,((148[&location="RJ",location.rate=0.04427946381602116]:3.26212198839E-1,143[&location="RJ",location.rate=0.04427946381602116]:3.234724728116E-1)[&location="RJ",location.rate=0.04427946381602116]:3.856893774926E-1,(116[&location="RJ",location.rate=0.04427946381602116]:5.331923393803E-1,((139[&location="RJ",location.rate=0.04427946381602116]:2.19926075717E-1,111[&location="RJ",location.rate=0.04427946381602116]:4.458360996362E-2)[&location="RJ",location.rate=0.04427946381602116]:4.299383242444E-1,106[&location="RJ",location.rate=0.04427946381602116]:4.580835780436E-1)[&location="RJ",location.rate=0.04427946381602116]:1.353827339394E-1)[&location="RJ",location.rate=0.04427946381602116]:1.403530725676E-1)[&location="RJ",location.rate=0.04427946381602116]:2.818063229926E-1)[&location="RJ",location.rate=0.04427946381602116]:1.119958471391E-1,(((14[&location="RJ",location.rate=0.04427946381602116]:4.144670234886E-1,17[&location="RJ",location.rate=0.04427946381602116]:4.528231878723E-1)[&location="RJ",location.rate=0.04427946381602116]:3.14196178414E-1,((113[&location="RJ",location.rate=0.04427946381602116]:5.599494590732E-1,105[&location="RJ",location.rate=0.04427946381602116]:5.325521987994E-1)[&location="RJ",location.rate=0.04427946381602116]:4.98073610897E-3,(117[&location="RJ",location.rate=0.04427946381602116]:4.83157060814E-1,110[&location="RJ",location.rate=0.04427946381602116]:4.749378827317E-1)[&location="RJ",location.rate=0.04427946381602116]:8.451286039577E-2)[&location="RJ",location.rate=0.04427946381602116]:1.637330067205E-1)[&location="RJ",location.rate=0.04427946381602116]:9.144479012505E-2,(112[&location="RJ",location.rate=0.04427946381602116]:6.771197048564E-1,((30[&location="RJ",location.rate=0.04427946381602116]:2.832351352092E-1,4[&location="RJ",location.rate=0.04427946381602116]:1.106323954832E-1)[&location="RJ",location.rate=0.04427946381602116]:3.583186182157E-1,9[&location="RJ",location.rate=0.04427946381602116]:5.18266082192E-1)[&location="RJ",location.rate=0.04427946381602116]:1.506344445824E-1)[&location="RJ",location.rate=0.04427946381602116]:1.429882871713E-1)[&location="RJ",location.rate=0.04427946381602116]:3.294313708738E-1)[&location="RJ",location.rate=0.04427946381602116]:1.09931433658E-1)[&location="RJ",location.rate=0.04427946381602116]:2.302374844767E-2,(142[&location="RJ",location.rate=0.04427946381602116]:5.581224961244E-1,(144[&location="RJ",location.rate=0.04427946381602116]:3.016426773698E-1,(141[&location="RJ",location.rate=0.04427946381602116]:1.877089621725E-1,145[&location="RJ",location.rate=0.04427946381602116]:1.904486882001E-1)[&location="RJ",location.rate=0.04427946381602116]:1.166734412247E-1)[&location="RJ",location.rate=0.04427946381602116]:2.510003666996E-1)[&location="RJ",location.rate=0.04427946381602116]:8.96974788609E-1)[&location="RJ",location.rate=0.04427946381602116]:6.316180390131E-2)[&location="RJ",location.rate=0.04427946381602116]:3.685749752177E-1,101[&location="RJ",location.rate=0.04427946381602116]:6.347792693317E-1)[&location="RJ",location.rate=0.04427946381602116]:6.090347388552E-1,((((22[&location="RJ",location.rate=0.04427946381602116]:1.869664739999E-1,27[&location="RJ",location.rate=0.04427946381602116]:2.034048301643E-1)[&location="RJ",location.rate=0.04427946381602116]:3.185015077469E-1,(31[&location="RJ",location.rate=0.04427946381602116]:5.168021498212E-1,2[&location="RJ",location.rate=0.04427946381602116]:2.894048895471E-1)[&location="RJ",location.rate=0.04427946381602116]:4.346035247369E-2)[&location="RJ",location.rate=0.04427946381602116]:4.187978363547E-1,((7[&location="RJ",location.rate=0.04427946381602116]:3.540199620869E-1,8[&location="RJ",location.rate=0.04427946381602116]:3.540199620869E-1)[&location="RJ",location.rate=0.04427946381602116]:3.36763561846E-1,26[&location="RJ",location.rate=0.04427946381602116]:7.976328390015E-1)[&location="RJ",location.rate=0.04427946381602116]:1.375918832097E-1)[&location="RJ",location.rate=0.04427946381602116]:1.442835056671E0,39[&location="RJ",location.rate=0.04427946381602116]:2.37772332217E-1)[&location="RJ",location.rate=0.04427946381602116]:3.287751697605E-2)[&location="RJ",location.rate=0.04427946381602116]:9.561878973437E-2)[&location="RJ",location.rate=0.04427946381602116]:1.508799675941E-2,16[&location="RJ",location.rate=0.04427946381602116]:2.466849561804E0)[&location="RJ",location.rate=0.04427946381602116]:1.954120575126E-1)[&location="RJ",location.rate=0.04427946381602116]:9.987282498202E-2)[&location="RJ",location.rate=0.04427946381602116]:1.241009816707E-1)[&location="Northeast",location.rate=0.04427946381602116]:4.79967865996E-1,(121[&location="Northeast",location.rate=0.04427946381602116]:2.402797520573E0,(((35[&location="Northeast",location.rate=0.04427946381602116]:2.511779321517E-2,36[&location="Northeast",location.rate=0.04427946381602116]:7.169313568093E-2)[&location="Northeast",location.rate=0.04427946381602116]:1.163069051081E-1,127[&location="Centre-West",location.rate=0.04427946381602116]:2.708547985994E0)[&location="Northeast",location.rate=0.04427946381602116]:4.657230501115E-2,(((((130[&location="North",location.rate=0.04427946381602116]:1.785452118627E-1,131[&location="North",location.rate=0.04427946381602116]:1.812849378901E-1)[&location="North",location.rate=0.04427946381602116]:1.023230021644E-1,(132[&location="North",location.rate=0.04427946381602116]:1.839290340665E-1,129[&location="North",location.rate=0.04427946381602116]:1.811893080391E-1)[&location="North",location.rate=0.04427946381602116]:9.967890598795E-2)[&location="North",location.rate=0.04427946381602116]:2.857058167218E-1,(118[&location="Northeast",location.rate=0.04427946381602116]:5.823713791217E-1,69[&location="North",location.rate=0.04427946381602116]:5.933302832313E-1)[&location="North",location.rate=0.04427946381602116]:1.211889529971E-1)[&location="North",location.rate=0.04427946381602116]:6.829661132891E-1,((((65[&location="Centre-West",location.rate=0.04427946381602116]:6.016063859344E-2,(60[&location="Centre-West",location.rate=0.04427946381602116]:7.035731858464E-3,64[&location="Centre-West",location.rate=0.04427946381602116]:1.577206633652E-1)[&location="Centre-West",location.rate=0.04427946381602116]:5.312490673498E-2)[&location="Centre-West",location.rate=0.04427946381602116]:4.874119691132E-2,62[&location="Centre-West",location.rate=0.04427946381602116]:3.006826574225E-1)[&location="Centre-West",location.rate=0.04427946381602116]:1.930835149306E-1,(63[&location="Centre-West",location.rate=0.04427946381602116]:1.236678608437E-1,61[&location="Centre-West",location.rate=0.04427946381602116]:1.647637512547E-1)[&location="Centre-West",location.rate=0.04427946381602116]:3.290024210984E-1)[&location="Centre-West",location.rate=0.04427946381602116]:8.180648167446E-1,128[&location="North",location.rate=0.04427946381602116]:1.172104961701E0)[&location="North",location.rate=0.04427946381602116]:7.469545631013E-2)[&location="North",location.rate=0.04427946381602116]:3.862357903682E-1,(45[&location="Northeast",location.rate=0.04427946381602116]:5.145232744533E-1,(((48[&location="Northeast",location.rate=0.04427946381602116]:2.188147101904E-1,(41[&location="Northeast",location.rate=0.04427946381602116]:1.670248377666E-1,42[&location="Northeast",location.rate=0.04427946381602116]:1.724893186408E-1)[&location="Northeast",location.rate=0.04427946381602116]:8.074025429382E-3)[&location="Northeast",location.rate=0.04427946381602116]:2.15278691223E-1,(46[&location="Northeast",location.rate=0.04427946381602116]:2.320099794402E-1,43[&location="Northeast",location.rate=0.04427946381602116]:2.320099794402E-1)[&location="Northeast",location.rate=0.04427946381602116]:2.130123837218E-1)[&location="Northeast",location.rate=0.04427946381602116]:3.121765048624E-2,(47[&location="Northeast",location.rate=0.04427946381602116]:4.607574427006E-1,((50[&location="Northeast",location.rate=0.04427946381602116]:3.259947652809E-1,49[&location="Northeast",location.rate=0.04427946381602116]:3.259947652809E-1)[&location="Northeast",location.rate=0.04427946381602116]:1.008520837897E-1,(51[&location="Northeast",location.rate=0.04427946381602116]:3.209984897507E-1,44[&location="Northeast",location.rate=0.04427946381602116]:3.42856413248E-1)[&location="Northeast",location.rate=0.04427946381602116]:1.113128401941E-1)[&location="Northeast",location.rate=0.04427946381602116]:1.123708384233E-3)[&location="Northeast",location.rate=0.04427946381602116]:1.548257094764E-2)[&location="Northeast",location.rate=0.04427946381602116]:4.647998211647E-2)[&location="Northeast",location.rate=0.04427946381602116]:3.451167216342E-1)[&location="Northeast",location.rate=0.04427946381602116]:8.372791824337E-2)[&location="Northeast",location.rate=0.04427946381602116]:8.87731199781E-2)[&location="Northeast",location.rate=0.04427946381602116]:3.332687850911E-1)[&location="Northeast",location.rate=0.04427946381602116]:1.516755709208E-1,((68[&location="North",location.rate=0.04427946381602116]:6.844159151857E-1,((((59[&location="Northeast",location.rate=0.04427946381602116]:2.42256742717E-1,37[&location="Northeast",location.rate=0.04427946381602116]:2.805081088372E-1)[&location="Northeast",location.rate=0.04427946381602116]:3.539812925855E-2,(56[&location="Northeast",location.rate=0.04427946381602116]:1.403416336986E-1,55[&location="Northeast",location.rate=0.04427946381602116]:1.403416336986E-1)[&location="Northeast",location.rate=0.04427946381602116]:1.291165169653E-1)[&location="Northeast",location.rate=0.04427946381602116]:3.233306809486E-2,(54[&location="Northeast",location.rate=0.04427946381602116]:1.821234668553E-1,58[&location="Northeast",location.rate=0.04427946381602116]:2.395005160356E-1)[&location="Northeast",location.rate=0.04427946381602116]:8.96131070949E-2)[&location="Northeast",location.rate=0.04427946381602116]:4.048102337235E-2,57[&location="Northeast",location.rate=0.04427946381602116]:3.532012038799E-1)[&location="Northeast",location.rate=0.04427946381602116]:3.831272796119E-1)[&location="Northeast",location.rate=0.04427946381602116]:4.771929189732E-1,((53[&location="Northeast",location.rate=0.04427946381602116]:6.687179985882E-1,(((137[&location="Northeast",location.rate=0.04427946381602116]:7.198588846421E-1,133[&location="Northeast",location.rate=0.04427946381602116]:6.787629942311E-1)[&location="Northeast",location.rate=0.04427946381602116]:8.92603781664E-2,134[&location="Northeast",location.rate=0.04427946381602116]:7.378863860963E-1)[&location="Northeast",location.rate=0.04427946381602116]:6.310973340689E-1,(((((73[&location="North",location.rate=0.04427946381602116]:4.977093875491E-1,77[&location="North",location.rate=0.04427946381602116]:4.922299354944E-1)[&location="North",location.rate=0.04427946381602116]:6.252217816263E-2,(71[&location="North",location.rate=0.04427946381602116]:3.98541522293E-1,(81[&location="North",location.rate=0.04427946381602116]:7.284814743101E-2,80[&location="North",location.rate=0.04427946381602116]:7.284814743101E-2)[&location="North",location.rate=0.04427946381602116]:3.448714570537E-1)[&location="North",location.rate=0.04427946381602116]:9.319689273395E-2)[&location="North",location.rate=0.04427946381602116]:4.344571329641E-2,((82[&location="North",location.rate=0.04427946381602116]:1.13903737859E-1,(72[&location="North",location.rate=0.04427946381602116]:3.714647471786E-2,78[&location="North",location.rate=0.04427946381602116]:5.906428293717E-2)[&location="North",location.rate=0.04427946381602116]:4.662027683972E-2)[&location="North",location.rate=0.04427946381602116]:3.26221218689E-2,79[&location="North",location.rate=0.04427946381602116]:1.383066816458E-1)[&location="North",location.rate=0.04427946381602116]:4.242747069516E-1)[&location="North",location.rate=0.04427946381602116]:1.262277067446E-1,(75[&location="North",location.rate=0.04427946381602116]:5.495368732522E-1,(70[&location="North",location.rate=0.04427946381602116]:4.152081924602E-1,(76[&location="North",location.rate=0.04427946381602116]:3.089398979543E-1,74[&location="North",location.rate=0.04427946381602116]:3.089398979543E-1)[&location="North",location.rate=0.04427946381602116]:1.446244588894E-1)[&location="North",location.rate=0.04427946381602116]:9.597251640848E-2)[&location="North",location.rate=0.04427946381602116]:1.803681125006E-1)[&location="North",location.rate=0.04427946381602116]:6.235397567661E-1,((((12[&location="RJ",location.rate=0.04427946381602116]:2.718034495841E-1,5[&location="RJ",location.rate=0.04427946381602116]:2.334472852006E-1)[&location="RJ",location.rate=0.04427946381602116]:8.415246353821E-2,29[&location="RJ",location.rate=0.04427946381602116]:4.628052281908E-1)[&location="RJ",location.rate=0.04427946381602116]:3.52123971149E-2,103[&location="RJ",location.rate=0.04427946381602116]:2.651409129769E-1)[&location="RJ",location.rate=0.04427946381602116]:1.954967678426E0,52[&location="Northeast",location.rate=0.04427946381602116]:5.558148568424E-1)[&location="Northeast",location.rate=0.04427946381602116]:5.93635483757E-2)[&location="Northeast",location.rate=0.04427946381602116]:1.005952559142E-2)[&location="Northeast",location.rate=0.04427946381602116]:5.167678909006E-2)[&location="Northeast",location.rate=0.04427946381602116]:1.884669257369E-1,125[&location="Northeast",location.rate=0.04427946381602116]:6.46802410664E-1)[&location="Northeast",location.rate=0.04427946381602116]:6.814730901617E-1)[&location="Northeast",location.rate=0.04427946381602116]:1.478262829378E-1)[&location="Northeast",location.rate=0.04427946381602116]:1.27180782954E-1,(((126[&location="Northeast",location.rate=0.04427946381602116]:1.253859887494E0,(135[&location="Northeast",location.rate=0.04427946381602116]:6.918513891626E-1,(138[&location="Northeast",location.rate=0.04427946381602116]:3.718228987896E-1,136[&location="Northeast",location.rate=0.04427946381602116]:2.403160494744E-1)[&location="Northeast",location.rate=0.04427946381602116]:5.20028490373E-1)[&location="Northeast",location.rate=0.04427946381602116]:9.997658154956E-1)[&location="Northeast",location.rate=0.04427946381602116]:2.026586698112E-2,(120[&location="Northeast",location.rate=0.04427946381602116]:1.634288103099E0,119[&location="Northeast",location.rate=0.04427946381602116]:1.730178514057E0)[&location="Northeast",location.rate=0.04427946381602116]:3.296497630613E-1)[&location="Northeast",location.rate=0.04427946381602116]:6.774898952865E-1,((67[&location="North",location.rate=0.04427946381602116]:2.236064618524E-1,((123[&location="Northeast",location.rate=0.04427946381602116]:1.036251803586E-1,124[&location="Northeast",location.rate=0.04427946381602116]:1.008929399215E-1)[&location="Northeast",location.rate=0.04427946381602116]:1.042253170532E-1,122[&location="Northeast",location.rate=0.04427946381602116]:2.078504974118E-1)[&location="Northeast",location.rate=0.04427946381602116]:5.170285147813E-1)[&location="Northeast",location.rate=0.04427946381602116]:1.798116454136E-1,66[&location="North",location.rate=0.04427946381602116]:4.034181072661E-1)[&location="Northeast",location.rate=0.04427946381602116]:3.010233528103E-1)[&location="Northeast",location.rate=0.04427946381602116]:1.844538022022E-1)[&location="Northeast",location.rate=0.04427946381602116]:6.494031688922E-2)[&location="Northeast",location.rate=0.04427946381602116]:3.614852872033E-2,(33[&location="Northeast",location.rate=0.04427946381602116]:8.174154891884E-2,32[&location="Northeast",location.rate=0.04427946381602116]:7.626209686412E-2)[&location="Northeast",location.rate=0.04427946381602116]:2.879050417479E-2)[&location="Northeast"];
tree STATE_1620000 [&joint=-72.63872095962594,lnP=-72.63872095962594] = [&R] ((((((38[&location="Northeast",location.rate=0.05706380236182165]:8.659566185778E-1,(((((16[&location="RJ",location.rate=0.05706380236182165]:2.542713819752E0,97[&location="RJ",location.rate=0.05706380236182165]:3.861826422686E-1)[&location="RJ",location.rate=0.05706380236182165]:3.556827029353E-2,(39[&location="RJ",location.rate=0.05706380236182165]:4.366468501327E-1,(2[&location="RJ",location.rate=0.05706380236182165]:1.038992783236E0,((31[&location="RJ",location.rate=0.05706380236182165]:6.514608881476E-1,(22[&location="RJ",location.rate=0.05706380236182165]:4.537429520698E-1,27[&location="RJ",location.rate=0.05706380236182165]:4.701813082341E-1)[&location="RJ",location.rate=0.05706380236182165]:1.429234155298E-1)[&location="RJ",location.rate=0.05706380236182165]:1.561720360884E-1,(26[&location="RJ",location.rate=0.05706380236182165]:5.66324606138E-1,(7[&location="RJ",location.rate=0.05706380236182165]:1.842735879715E-1,8[&location="RJ",location.rate=0.05706380236182165]:1.842735879715E-1)[&location="RJ",location.rate=0.05706380236182165]:2.752017030979E-1)[&location="RJ",location.rate=0.05706380236182165]:1.974727016596E-1)[&location="RJ",location.rate=0.05706380236182165]:4.587571192737E-1)[&location="RJ",location.rate=0.05706380236182165]:1.354379869727E0)[&location="RJ",location.rate=0.05706380236182165]:5.614231379556E-2)[&location="RJ",location.rate=0.05706380236182165]:1.120541635774E-1,40[&location="RJ",location.rate=0.05706380236182165]:6.048433275057E-1)[&location="RJ",location.rate=0.05706380236182165]:1.409014282723E-2,((101[&location="RJ",location.rate=0.05706380236182165]:1.392629535045E0,(((((18[&location="RJ",location.rate=0.05706380236182165]:3.289252591908E-1,6[&location="RJ",location.rate=0.05706380236182165]:2.659115605606E-1)[&location="RJ",location.rate=0.05706380236182165]:2.810693720657E-1,(10[&location="RJ",location.rate=0.05706380236182165]:4.132967654148E-1,15[&location="RJ",location.rate=0.05706380236182165]:4.516529297982E-1)[&location="RJ",location.rate=0.05706380236182165]:1.50122523376E-1)[&location="RJ",location.rate=0.05706380236182165]:2.534478350117E-1,3[&location="RJ",location.rate=0.05706380236182165]:7.483739731176E-1)[&location="RJ",location.rate=0.05706380236182165]:7.434317045888E-2,(((89[&location="Northeast",location.rate=0.05706380236182165]:5.774219270852E-2,88[&location="Northeast",location.rate=0.05706380236182165]:4.404356257151E-2)[&location="Northeast",location.rate=0.05706380236182165]:2.22999879907E-1,(83[&location="Northeast",location.rate=0.05706380236182165]:2.033364482589E-2,86[&location="Northeast",location.rate=0.05706380236182165]:2.033364482589E-2)[&location="Northeast",location.rate=0.05706380236182165]:2.467097976526E-1)[&location="Northeast",location.rate=0.05706380236182165]:1.438773111186E-1,((92[&location="Northeast",location.rate=0.05706380236182165]:3.213808132114E-2,(91[&location="Northeast",location.rate=0.05706380236182165]:2.175170169214E-2,90[&location="Northeast",location.rate=0.05706380236182165]:2.175170169214E-2)[&location="Northeast",location.rate=0.05706380236182165]:1.0386379629E-2)[&location="Northeast",location.rate=0.05706380236182165]:1.758969608943E-1,(87[&location="Northeast",location.rate=0.05706380236182165]:1.722291752255E-1,((84[&location="Northeast",location.rate=0.05706380236182165]:1.856830010554E-2,93[&location="Northeast",location.rate=0.05706380236182165]:3.226693024255E-2)[&location="Northeast",location.rate=0.05706380236182165]:6.897850333942E-2,85[&location="Northeast",location.rate=0.05706380236182165]:8.754680344496E-2)[&location="Northeast",location.rate=0.05706380236182165]:8.468237178049E-2)[&location="Northeast",location.rate=0.05706380236182165]:2.210723685296E-2)[&location="Northeast",location.rate=0.05706380236182165]:2.165843415186E-1)[&location="Northeast",location.rate=0.05706380236182165]:9.515224173766E-1)[&location="RJ",location.rate=0.05706380236182165]:6.97511868361E-1,((((24[&location="RJ",location.rate=0.05706380236182165]:8.503643187126E-1,1[&location="RJ",location.rate=0.05706380236182165]:6.95424009044E-2)[&location="RJ",location.rate=0.05706380236182165]:4.214216246067E-2,(28[&location="RJ",location.rate=0.05706380236182165]:7.651622913463E-1,21[&location="RJ",location.rate=0.05706380236182165]:7.405047570998E-1)[&location="RJ",location.rate=0.05706380236182165]:1.328236418817E-1)[&location="RJ",location.rate=0.05706380236182165]:5.461367443168E-1,(102[&location="RJ",location.rate=0.05706380236182165]:1.318986098047E-1,((140[&location="RJ",location.rate=0.05706380236182165]:3.506962855013E-1,11[&location="RJ",location.rate=0.05706380236182165]:3.69874367693E-1)[&location="RJ",location.rate=0.05706380236182165]:3.386054249919E-1,(23[&location="RJ",location.rate=0.05706380236182165]:4.981274180445E-1,(20[&location="RJ",location.rate=0.05706380236182165]:4.52398495693E-1,25[&location="RJ",location.rate=0.05706380236182165]:4.715765778847E-1)[&location="RJ",location.rate=0.05706380236182165]:3.75097442694E-2)[&location="RJ",location.rate=0.05706380236182165]:2.952838814896E-1)[&location="RJ",location.rate=0.05706380236182165]:4.891722417774E-1)[&location="RJ",location.rate=0.05706380236182165]:1.45100780069E-1)[&location="RJ",location.rate=0.05706380236182165]:6.48825057478E-2,((142[&location="RJ",location.rate=0.05706380236182165]:3.896010721088E-1,((145[&location="RJ",location.rate=0.05706380236182165]:9.503647893154E-2,141[&location="RJ",location.rate=0.05706380236182165]:9.229675290396E-2)[&location="RJ",location.rate=0.05706380236182165]:6.086357403485E-2,144[&location="RJ",location.rate=0.05706380236182165]:1.504206009114E-1)[&location="RJ",location.rate=0.05706380236182165]:2.337010191424E-1)[&location="RJ",location.rate=0.05706380236182165]:1.182766902684E0,((((((104[&location="RJ",location.rate=0.05706380236182165]:3.162968647411E-1,114[&location="RJ",location.rate=0.05706380236182165]:2.560228921383E-1)[&location="RJ",location.rate=0.05706380236182165]:3.018050640703E-1,(108[&location="RJ",location.rate=0.05706380236182165]:2.245991838513E-1,107[&location="RJ",location.rate=0.05706380236182165]:2.273389098787E-1)[&location="RJ",location.rate=0.05706380236182165]:3.907630189326E-1)[&location="RJ",location.rate=0.05706380236182165]:1.869615966326E-2,109[&location="RJ",location.rate=0.05706380236182165]:6.559761706663E-1)[&location="RJ",location.rate=0.05706380236182165]:9.189348040202E-2,((13[&location="RJ",location.rate=0.05706380236182165]:5.204434116205E-1,19[&location="RJ",location.rate=0.05706380236182165]:5.587995760042E-1)[&location="RJ",location.rate=0.05706380236182165]:2.150415249625E-1,115[&location="RJ",location.rate=0.05706380236182165]:6.532931557611E-1)[&location="RJ",location.rate=0.05706380236182165]:1.512444051273E-2)[&location="RJ",location.rate=0.05706380236182165]:9.145705157655E-2,((106[&location="RJ",location.rate=0.05706380236182165]:1.626251854478E-1,(111[&location="RJ",location.rate=0.05706380236182165]:1.580154784403E-2,139[&location="RJ",location.rate=0.05706380236182165]:1.911440135974E-1)[&location="RJ",location.rate=0.05706380236182165]:1.632619937681E-1)[&location="RJ",location.rate=0.05706380236182165]:4.288081809267E-1,(116[&location="RJ",location.rate=0.05706380236182165]:5.06658236068E-1,(148[&location="RJ",location.rate=0.05706380236182165]:4.122936790663E-1,143[&location="RJ",location.rate=0.05706380236182165]:4.09553953039E-1)[&location="RJ",location.rate=0.05706380236182165]:1.327207213854E-1)[&location="RJ",location.rate=0.05706380236182165]:2.450115770367E-2)[&location="RJ",location.rate=0.05706380236182165]:2.287152540787E-1)[&location="RJ",location.rate=0.05706380236182165]:1.741750636152E-1,(((((30[&location="RJ",location.rate=0.05706380236182165]:2.820080674295E-1,4[&location="RJ",location.rate=0.05706380236182165]:1.094053277035E-1)[&location="RJ",location.rate=0.05706380236182165]:4.179422808097E-1,113[&location="RJ",location.rate=0.05706380236182165]:5.848818550883E-1)[&location="RJ",location.rate=0.05706380236182165]:6.869737271937E-3,(17[&location="RJ",location.rate=0.05706380236182165]:2.674507355384E-1,14[&location="RJ",location.rate=0.05706380236182165]:2.290945711548E-1)[&location="RJ",location.rate=0.05706380236182165]:3.626570212055E-1)[&location="RJ",location.rate=0.05706380236182165]:9.641055225627E-3,(112[&location="RJ",location.rate=0.05706380236182165]:5.998789645605E-1,9[&location="RJ",location.rate=0.05706380236182165]:5.916597864784E-1)[&location="RJ",location.rate=0.05706380236182165]:1.513683025452E-3)[&location="RJ",location.rate=0.05706380236182165]:1.609921317912E-1,(110[&location="RJ",location.rate=0.05706380236182165]:4.733248348995E-1,(117[&location="RJ",location.rate=0.05706380236182165]:4.350279129607E-1,105[&location="RJ",location.rate=0.05706380236182165]:4.048909266593E-1)[&location="RJ",location.rate=0.05706380236182165]:4.651610002109E-2)[&location="RJ",location.rate=0.05706380236182165]:2.835804924229E-1)[&location="RJ",location.rate=0.05706380236182165]:2.538567129104E-1)[&location="RJ",location.rate=0.05706380236182165]:3.835237427789E-1)[&location="RJ",location.rate=0.05706380236182165]:1.608926329475E-2)[&location="RJ",location.rate=0.05706380236182165]:1.810868423433E-1)[&location="RJ",location.rate=0.05706380236182165]:8.751402491347E-1)[&location="RJ",location.rate=0.05706380236182165]:1.785346554982E-1,(146[&location="RJ",location.rate=0.05706380236182165]:6.771177702858E-1,147[&location="RJ",location.rate=0.05706380236182165]:6.142762402312E-1)[&location="RJ",location.rate=0.05706380236182165]:4.110084049808E-2)[&location="RJ",location.rate=0.05706380236182165]:2.093343878394E-2)[&location="RJ",location.rate=0.05706380236182165]:2.710671397502E-1,((((100[&location="RJ",location.rate=0.05706380236182165]:2.58392819812E-1,94[&location="RJ",location.rate=0.05706380236182165]:2.58392819812E-1)[&location="RJ",location.rate=0.05706380236182165]:2.154874705356E-1,95[&location="RJ",location.rate=0.05706380236182165]:5.585797438996E-1)[&location="RJ",location.rate=0.05706380236182165]:2.212232068828E-1,98[&location="RJ",location.rate=0.05706380236182165]:7.688739890337E-1)[&location="RJ",location.rate=0.05706380236182165]:1.357609078925E-1,(96[&location="RJ",location.rate=0.05706380236182165]:7.506306838034E-1,99[&location="RJ",location.rate=0.05706380236182165]:7.861498094863E-1)[&location="RJ",location.rate=0.05706380236182165]:1.403430109372E-1)[&location="RJ",location.rate=0.05706380236182165]:1.137810137032E-1)[&location="RJ",location.rate=0.05706380236182165]:4.426201942375E-2)[&location="Northeast",location.rate=0.05706380236182165]:1.274535677226E-1,(36[&location="Northeast",location.rate=0.05706380236182165]:2.300389019604E-1,(((128[&location="North",location.rate=0.05706380236182165]:1.052366720349E0,(((65[&location="Centre-West",location.rate=0.05706380236182165]:1.567779305147E-1,(62[&location="Centre-West",location.rate=0.05706380236182165]:3.031312677357E-1,(64[&location="Centre-West",location.rate=0.05706380236182165]:1.706848444097E-1,60[&location="Centre-West",location.rate=0.05706380236182165]:1.9999912903E-2)[&location="Centre-West",location.rate=0.05706380236182165]:9.135053291494E-2)[&location="Centre-West",location.rate=0.05706380236182165]:4.542748469674E-2)[&location="Centre-West",location.rate=0.05706380236182165]:1.00879251044E-1,(61[&location="Centre-West",location.rate=0.05706380236182165]:1.914081736739E-1,63[&location="Centre-West",location.rate=0.05706380236182165]:1.503122832628E-1)[&location="Centre-West",location.rate=0.05706380236182165]:2.580298298026E-1)[&location="Centre-West",location.rate=0.05706380236182165]:7.150380826421E-1,(118[&location="Northeast",location.rate=0.05706380236182165]:6.310931943951E-1,(69[&location="North",location.rate=0.05706380236182165]:6.409669247492E-1,(131[&location="North",location.rate=0.05706380236182165]:2.227012279658E-1,((129[&location="North",location.rate=0.05706380236182165]:5.667920360578E-2,132[&location="North",location.rate=0.05706380236182165]:5.941892963314E-2)[&location="North",location.rate=0.05706380236182165]:6.102431619501E-2,130[&location="North",location.rate=0.05706380236182165]:1.177035198008E-1)[&location="North",location.rate=0.05706380236182165]:1.022579821377E-1)[&location="North",location.rate=0.05706380236182165]:2.730602173312E-1)[&location="North",location.rate=0.05706380236182165]:1.085173755587E-3)[&location="North",location.rate=0.05706380236182165]:5.333828917235E-1)[&location="North",location.rate=0.05706380236182165]:2.761666162743E-2)[&location="North",location.rate=0.05706380236182165]:5.5433308421E-1,(((((44[&location="Northeast",location.rate=0.05706380236182165]:4.246568383601E-1,47[&location="Northeast",location.rate=0.05706380236182165]:4.301213192344E-1)[&location="Northeast",location.rate=0.05706380236182165]:3.305266286289E-2,51[&location="Northeast",location.rate=0.05706380236182165]:4.358515777258E-1)[&location="Northeast",location.rate=0.05706380236182165]:5.543225419484E-2,(50[&location="Northeast",location.rate=0.05706380236182165]:4.194720266936E-1,49[&location="Northeast",location.rate=0.05706380236182165]:4.194720266936E-1)[&location="Northeast",location.rate=0.05706380236182165]:6.634732435276E-2)[&location="Northeast",location.rate=0.05706380236182165]:7.537698640752E-2,((48[&location="Northeast",location.rate=0.05706380236182165]:2.789411612248E-1,(42[&location="Northeast",location.rate=0.05706380236182165]:2.013756325904E-1,41[&location="Northeast",location.rate=0.05706380236182165]:1.959111517161E-1)[&location="Northeast",location.rate=0.05706380236182165]:3.931416251417E-2)[&location="Northeast",location.rate=0.05706380236182165]:1.692390099294E-1,(43[&location="Northeast",location.rate=0.05706380236182165]:4.478648830846E-1,46[&location="Northeast",location.rate=0.05706380236182165]:4.478648830846E-1)[&location="Northeast",location.rate=0.05706380236182165]:1.124424981808E-2)[&location="Northeast",location.rate=0.05706380236182165]:1.34874089797E-1)[&location="Northeast",location.rate=0.05706380236182165]:4.981765594218E-2,45[&location="Northeast",location.rate=0.05706380236182165]:6.356041573304E-1)[&location="Northeast",location.rate=0.05706380236182165]:1.97699434937E-1)[&location="Northeast",location.rate=0.05706380236182165]:5.128522155777E-2,(35[&location="Northeast",location.rate=0.05706380236182165]:1.002879923938E-1,(121[&location="Northeast",location.rate=0.05706380236182165]:1.876815723107E0,127[&location="Centre-West",location.rate=0.05706380236182165]:2.317911613518E0)[&location="Northeast",location.rate=0.05706380236182165]:3.494996665468E-1)[&location="Northeast",location.rate=0.05706380236182165]:2.892991043508E-2)[&location="Northeast",location.rate=0.05706380236182165]:5.424565666577E-2)[&location="Northeast",location.rate=0.05706380236182165]:2.075811802903E-1)[&location="Northeast",location.rate=0.05706380236182165]:4.36574619759E-1,(((57[&location="Northeast",location.rate=0.05706380236182165]:4.133413784595E-1,(((58[&location="Northeast",location.rate=0.05706380236182165]:3.01807909847E-1,59[&location="Northeast",location.rate=0.05706380236182165]:2.826822267869E-1)[&location="Northeast",location.rate=0.05706380236182165]:2.173916087681E-2,37[&location="Northeast",location.rate=0.05706380236182165]:3.426727537839E-1)[&location="Northeast",location.rate=0.05706380236182165]:5.184940136193E-2,((55[&location="Northeast",location.rate=0.05706380236182165]:3.186415516674E-1,56[&location="Northeast",location.rate=0.05706380236182165]:3.186415516674E-1)[&location="Northeast",location.rate=0.05706380236182165]:2.749767411851E-2,54[&location="Northeast",location.rate=0.05706380236182165]:3.160845809773E-1)[&location="Northeast",location.rate=0.05706380236182165]:1.934841928099E-3)[&location="Northeast",location.rate=0.05706380236182165]:5.433834899678E-2)[&location="Northeast",location.rate=0.05706380236182165]:1.796458579972E-1,68[&location="North",location.rate=0.05706380236182165]:5.410746681506E-1)[&location="Northeast",location.rate=0.05706380236182165]:3.681734508064E-1,((((133[&location="Northeast",location.rate=0.05706380236182165]:4.643287748018E-1,(137[&location="Northeast",location.rate=0.05706380236182165]:1.870937062632E-1,134[&location="Northeast",location.rate=0.05706380236182165]:1.15860829551E-1)[&location="Northeast",location.rate=0.05706380236182165]:3.183309589497E-1)[&location="Northeast",location.rate=0.05706380236182165]:8.277475342749E-1,(((((74[&location="North",location.rate=0.05706380236182165]:3.579505223245E-1,76[&location="North",location.rate=0.05706380236182165]:3.579505223245E-1)[&location="North",location.rate=0.05706380236182165]:4.500641620306E-2,70[&location="North",location.rate=0.05706380236182165]:3.646007741441E-1)[&location="North",location.rate=0.05706380236182165]:5.29614668843E-2,75[&location="North",location.rate=0.05706380236182165]:4.559184054119E-1)[&location="North",location.rate=0.05706380236182165]:1.41503655421E-1,(((80[&location="North",location.rate=0.05706380236182165]:1.399168668935E-2,81[&location="North",location.rate=0.05706380236182165]:1.399168668935E-2)[&location="North",location.rate=0.05706380236182165]:3.126249177625E-1,(82[&location="North",location.rate=0.05706380236182165]:3.087092968423E-1,((78[&location="North",location.rate=0.05706380236182165]:4.981480803429E-2,72[&location="North",location.rate=0.05706380236182165]:2.789699981498E-2)[&location="North",location.rate=0.05706380236182165]:1.218514879764E-1,79[&location="North",location.rate=0.05706380236182165]:1.716662960107E-1)[&location="North",location.rate=0.05706380236182165]:1.288238227495E-1)[&location="North",location.rate=0.05706380236182165]:3.434566377389E-2)[&location="North",location.rate=0.05706380236182165]:2.39546185223E-2,(77[&location="North",location.rate=0.05706380236182165]:3.323032360281E-1,(71[&location="North",location.rate=0.05706380236182165]:1.27823773077E-1,73[&location="North",location.rate=0.05706380236182165]:1.963169237618E-1)[&location="North",location.rate=0.05706380236182165]:1.41465764321E-1)[&location="North",location.rate=0.05706380236182165]:6.21036033844E-2)[&location="North",location.rate=0.05706380236182165]:1.975357693657E-1)[&location="North",location.rate=0.05706380236182165]:5.978254371856E-1,53[&location="Northeast",location.rate=0.05706380236182165]:4.487844394064E-1)[&location="Northeast",location.rate=0.05706380236182165]:6.121237270213E-2)[&location="Northeast",location.rate=0.05706380236182165]:3.28740307667E-1,(52[&location="Northeast",location.rate=0.05706380236182165]:6.470418791966E-1,(103[&location="RJ",location.rate=0.05706380236182165]:4.654147381121E-1,((12[&location="RJ",location.rate=0.05706380236182165]:1.086503095047E-1,5[&location="RJ",location.rate=0.05706380236182165]:7.029414512125E-2)[&location="RJ",location.rate=0.05706380236182165]:1.044277006511E-1,29[&location="RJ",location.rate=0.05706380236182165]:3.199273252244E-1)[&location="RJ",location.rate=0.05706380236182165]:3.783641252165E-1)[&location="RJ",location.rate=0.05706380236182165]:1.845920875645E0)[&location="Northeast",location.rate=0.05706380236182165]:1.998919618902E-1)[&location="Northeast",location.rate=0.05706380236182165]:2.729737025439E-1,125[&location="Northeast",location.rate=0.05706380236182165]:9.013283086582E-1)[&location="Northeast",location.rate=0.05706380236182165]:1.745864769656E-1)[&location="Northeast",location.rate=0.05706380236182165]:4.66091878359E-1)[&location="Northeast",location.rate=0.05706380236182165]:4.055489821669E-2,34[&location="Northeast",location.rate=0.05706380236182165]:5.160559130458E-3)[&location="Northeast",location.rate=0.05706380236182165]:5.12697335816E-2,32[&location="Northeast",location.rate=0.05706380236182165]:3.451248449297E-2)[&location="Northeast",location.rate=0.05706380236182165]:1.612905830387E-2,((((119[&location="Northeast",location.rate=0.05706380236182165]:9.648955410778E-1,120[&location="Northeast",location.rate=0.05706380236182165]:8.690051301189E-1)[&location="Northeast",location.rate=0.05706380236182165]:7.572862201859E-1,(((138[&location="Northeast",location.rate=0.05706380236182165]:2.653206249442E-1,136[&location="Northeast",location.rate=0.05706380236182165]:1.33813775629E-1)[&location="Northeast",location.rate=0.05706380236182165]:4.756149899636E-1,135[&location="Northeast",location.rate=0.05706380236182165]:5.409356149078E-1)[&location="Northeast",location.rate=0.05706380236182165]:6.933353428597E-1,126[&location="Northeast",location.rate=0.05706380236182165]:7.965136406032E-1)[&location="Northeast",location.rate=0.05706380236182165]:1.399655980167E-1)[&location="Northeast",location.rate=0.05706380236182165]:7.266784641328E-1,((67[&location="North",location.rate=0.05706380236182165]:1.902482467153E-1,(124[&location="Northeast",location.rate=0.05706380236182165]:2.361532391326E-1,(123[&location="Northeast",location.rate=0.05706380236182165]:2.064472472847E-1,122[&location="Northeast",location.rate=0.05706380236182165]:2.064472472847E-1)[&location="Northeast",location.rate=0.05706380236182165]:3.243823228499E-2)[&location="Northeast",location.rate=0.05706380236182165]:4.526353174863E-1)[&location="North",location.rate=0.05706380236182165]:1.128982001854E-1,66[&location="North",location.rate=0.05706380236182165]:3.031464469008E-1)[&location="North",location.rate=0.05706380236182165]:1.12837066167E-1)[&location="Northeast",location.rate=0.05706380236182165]:4.924708486855E-1,33[&location="Northeast",location.rate=0.05706380236182165]:2.90023069588E-2)[&location="Northeast",location.rate=0.05706380236182165]:2.711868789275E-2)[&location="Northeast"];
