## Supplementary File S2 for "Epidemiological and genomic investigation of chikungunya virus in Rio de Janeiro state, Brazil, between 2015 and 2018": chikv_ecsa_new+refs.noOutliers.combined.trees.txt (part 19 of 41)

#NEXUS
tree STATE_1622000 [&joint=-68.19413136367932,lnP=-68.19413136367932] = [&R] (((((((122[&location="Northeast",location.rate=0.056331200652253915]:3.602873703535E-1,(123[&location="Northeast",location.rate=0.056331200652253915]:3.1337940949E-1,124[&location="Northeast",location.rate=0.056331200652253915]:3.106471690528E-1)[&location="Northeast",location.rate=0.056331200652253915]:4.690796086352E-2)[&location="Northeast",location.rate=0.056331200652253915]:2.520142223343E-1,67[&location="North",location.rate=0.056331200652253915]:1.110290423472E-1)[&location="Northeast",location.rate=0.056331200652253915]:9.884298191513E-2,66[&location="North",location.rate=0.056331200652253915]:2.098720242623E-1)[&location="Northeast",location.rate=0.056331200652253915]:4.621567751917E-2,((((138[&location="Northeast",location.rate=0.056331200652253915]:1.500379354901E-1,136[&location="Northeast",location.rate=0.056331200652253915]:1.853108617486E-2)[&location="Northeast",location.rate=0.056331200652253915]:5.664487965069E-1,135[&location="Northeast",location.rate=0.056331200652253915]:5.164867319969E-1)[&location="Northeast",location.rate=0.056331200652253915]:1.359379829954E-1,(119[&location="Northeast",location.rate=0.056331200652253915]:9.900118331521E-1,120[&location="Northeast",location.rate=0.056331200652253915]:8.941214221932E-1)[&location="Northeast",location.rate=0.056331200652253915]:1.035808731958E-2)[&location="Northeast",location.rate=0.056331200652253915]:1.662317720206E-1,126[&location="Northeast",location.rate=0.056331200652253915]:3.808991698486E-1)[&location="Northeast",location.rate=0.056331200652253915]:1.122362721618E0)[&location="Northeast",location.rate=0.056331200652253915]:6.654868989244E-1,((125[&location="Northeast",location.rate=0.056331200652253915]:1.229148407166E0,((((134[&location="Northeast",location.rate=0.056331200652253915]:2.091359694395E-1,137[&location="Northeast",location.rate=0.056331200652253915]:2.803688461518E-1)[&location="Northeast",location.rate=0.056331200652253915]:6.131621987316E-2,133[&location="Northeast",location.rate=0.056331200652253915]:3.005891756139E-1)[&location="Northeast",location.rate=0.056331200652253915]:1.493018745817E0,((((76[&location="North",location.rate=0.056331200652253915]:3.583094734902E-1,74[&location="North",location.rate=0.056331200652253915]:3.583094734902E-1)[&location="North",location.rate=0.056331200652253915]:1.107111489997E-2,70[&location="North",location.rate=0.056331200652253915]:3.310244240067E-1)[&location="North",location.rate=0.056331200652253915]:3.158209489793E-1,75[&location="North",location.rate=0.056331200652253915]:6.852015373695E-1)[&location="North",location.rate=0.056331200652253915]:2.073927205674E-1,((((72[&location="North",location.rate=0.056331200652253915]:9.663564797417E-3,78[&location="North",location.rate=0.056331200652253915]:3.158137301673E-2)[&location="North",location.rate=0.056331200652253915]:2.832182220254E-1,82[&location="North",location.rate=0.056331200652253915]:3.230187731242E-1)[&location="North",location.rate=0.056331200652253915]:4.650238578381E-2,79[&location="North",location.rate=0.056331200652253915]:3.61301980826E-1)[&location="North",location.rate=0.056331200652253915]:2.503633346681E-1,((71[&location="North",location.rate=0.056331200652253915]:1.42875632773E-1,(80[&location="North",location.rate=0.056331200652253915]:2.095377546634E-2,81[&location="North",location.rate=0.056331200652253915]:2.095377546634E-2)[&location="North",location.rate=0.056331200652253915]:1.410999394983E-1)[&location="North",location.rate=0.056331200652253915]:3.027465346679E-1,(77[&location="North",location.rate=0.056331200652253915]:4.463930530779E-1,73[&location="North",location.rate=0.056331200652253915]:4.518725051327E-1)[&location="North",location.rate=0.056331200652253915]:6.224281299308E-2)[&location="North",location.rate=0.056331200652253915]:1.386458877792E-1)[&location="North",location.rate=0.056331200652253915]:2.39833052032E-1)[&location="North",location.rate=0.056331200652253915]:8.653972251375E-1)[&location="Northeast",location.rate=0.056331200652253915]:4.398004393743E-3,(53[&location="Northeast",location.rate=0.056331200652253915]:7.165991383325E-1,((((12[&location="RJ",location.rate=0.056331200652253915]:2.664973427934E-1,5[&location="RJ",location.rate=0.056331200652253915]:2.281411784099E-1)[&location="RJ",location.rate=0.056331200652253915]:2.334738641148E-1,29[&location="RJ",location.rate=0.056331200652253915]:6.068205219768E-1)[&location="RJ",location.rate=0.056331200652253915]:2.698468931953E-1,103[&location="RJ",location.rate=0.056331200652253915]:6.437907028432E-1)[&location="RJ",location.rate=0.056331200652253915]:1.594303970812E0,52[&location="Northeast",location.rate=0.056331200652253915]:5.73800939094E-1)[&location="Northeast",location.rate=0.056331200652253915]:1.509949205498E-1)[&location="Northeast",location.rate=0.056331200652253915]:2.993272905235E-1)[&location="Northeast",location.rate=0.056331200652253915]:4.236044919707E-1)[&location="Northeast",location.rate=0.056331200652253915]:3.742262967688E-1,32[&location="Northeast",location.rate=0.056331200652253915]:4.055892646118E-3)[&location="Northeast",location.rate=0.056331200652253915]:3.258720121055E-2)[&location="Northeast",location.rate=0.056331200652253915]:1.745307859932E-1,((((38[&location="Northeast",location.rate=0.056331200652253915]:1.006996348337E0,(((((16[&location="RJ",location.rate=0.056331200652253915]:2.579701296385E0,(2[&location="RJ",location.rate=0.056331200652253915]:9.96285822461E-1,(((22[&location="RJ",location.rate=0.056331200652253915]:2.506016775427E-1,27[&location="RJ",location.rate=0.056331200652253915]:2.670400337071E-1)[&location="RJ",location.rate=0.056331200652253915]:1.858898136036E-1,31[&location="RJ",location.rate=0.056331200652253915]:4.912860116944E-1)[&location="RJ",location.rate=0.056331200652253915]:4.79274183572E-1,(26[&location="RJ",location.rate=0.056331200652253915]:7.713589209458E-1,(7[&location="RJ",location.rate=0.056331200652253915]:4.989839522827E-1,8[&location="RJ",location.rate=0.056331200652253915]:4.989839522827E-1)[&location="RJ",location.rate=0.056331200652253915]:1.655256535946E-1)[&location="RJ",location.rate=0.056331200652253915]:1.553656578822E-1)[&location="RJ",location.rate=0.056331200652253915]:2.531228874687E-1)[&location="RJ",location.rate=0.056331200652253915]:1.454648350636E0)[&location="RJ",location.rate=0.056331200652253915]:8.946124270712E-2,((147[&location="RJ",location.rate=0.056331200652253915]:5.514030082943E-1,40[&location="RJ",location.rate=0.056331200652253915]:4.94025959114E-1)[&location="RJ",location.rate=0.056331200652253915]:5.35355956877E-2,39[&location="RJ",location.rate=0.056331200652253915]:5.475615548017E-1)[&location="RJ",location.rate=0.056331200652253915]:3.610805817314E-2)[&location="RJ",location.rate=0.056331200652253915]:1.068873786895E-1,146[&location="RJ",location.rate=0.056331200652253915]:8.107755708993E-1)[&location="RJ",location.rate=0.056331200652253915]:7.077538610457E-2,(((((102[&location="RJ",location.rate=0.056331200652253915]:1.009956634703E-1,(((140[&location="RJ",location.rate=0.056331200652253915]:4.322008962956E-1,11[&location="RJ",location.rate=0.056331200652253915]:4.513789784873E-1)[&location="RJ",location.rate=0.056331200652253915]:3.84379480726E-1,(23[&location="RJ",location.rate=0.056331200652253915]:7.93962726091E-1,(25[&location="RJ",location.rate=0.056331200652253915]:3.927953142952E-1,20[&location="RJ",location.rate=0.056331200652253915]:3.736172321035E-1)[&location="RJ",location.rate=0.056331200652253915]:4.121263159054E-1)[&location="RJ",location.rate=0.056331200652253915]:1.267272399716E-1)[&location="RJ",location.rate=0.056331200652253915]:1.893350312091E-1,(24[&location="RJ",location.rate=0.056331200652253915]:1.025700245923E0,(1[&location="RJ",location.rate=0.056331200652253915]:2.34181929742E-1,(21[&location="RJ",location.rate=0.056331200652253915]:7.348516027191E-1,28[&location="RJ",location.rate=0.056331200652253915]:7.595091369655E-1)[&location="RJ",location.rate=0.056331200652253915]:2.609741626394E-1)[&location="RJ",location.rate=0.056331200652253915]:1.069639837317E-2)[&location="RJ",location.rate=0.056331200652253915]:9.528365545791E-2)[&location="RJ",location.rate=0.056331200652253915]:1.416555977054E-1)[&location="RJ",location.rate=0.056331200652253915]:2.547839284216E-1,(((((117[&location="RJ",location.rate=0.056331200652253915]:2.683065645275E-1,105[&location="RJ",location.rate=0.056331200652253915]:2.381695782261E-1)[&location="RJ",location.rate=0.056331200652253915]:1.738147145253E-1,113[&location="RJ",location.rate=0.056331200652253915]:4.393815530252E-1)[&location="RJ",location.rate=0.056331200652253915]:1.340253713787E-1,110[&location="RJ",location.rate=0.056331200652253915]:5.679274723492E-1)[&location="RJ",location.rate=0.056331200652253915]:1.143666662895E-1,((14[&location="RJ",location.rate=0.056331200652253915]:3.457910646943E-1,17[&location="RJ",location.rate=0.056331200652253915]:3.84147229078E-1)[&location="RJ",location.rate=0.056331200652253915]:3.137352185391E-1,(9[&location="RJ",location.rate=0.056331200652253915]:6.430907463725E-1,(4[&location="RJ",location.rate=0.056331200652253915]:1.566664412919E-1,30[&location="RJ",location.rate=0.056331200652253915]:3.292691810179E-1)[&location="RJ",location.rate=0.056331200652253915]:4.371092365875E-1)[&location="RJ",location.rate=0.056331200652253915]:8.216358778797E-3)[&location="RJ",location.rate=0.056331200652253915]:2.824730746E-2)[&location="RJ",location.rate=0.056331200652253915]:2.948969954073E-1,(((116[&location="RJ",location.rate=0.056331200652253915]:7.630288619987E-1,((13[&location="RJ",location.rate=0.056331200652253915]:6.423244080848E-1,19[&location="RJ",location.rate=0.056331200652253915]:6.806805724684E-1)[&location="RJ",location.rate=0.056331200652253915]:1.187787928879E-1,115[&location="RJ",location.rate=0.056331200652253915]:6.789114201508E-1)[&location="RJ",location.rate=0.056331200652253915]:8.411744184795E-2)[&location="RJ",location.rate=0.056331200652253915]:2.613593492131E-3,((112[&location="RJ",location.rate=0.056331200652253915]:2.987090497903E-1,114[&location="RJ",location.rate=0.056331200652253915]:2.165172689684E-1)[&location="RJ",location.rate=0.056331200652253915]:3.370654360454E-2,((107[&location="RJ",location.rate=0.056331200652253915]:1.932174354124E-1,108[&location="RJ",location.rate=0.056331200652253915]:1.904777093851E-1)[&location="RJ",location.rate=0.056331200652253915]:7.40287593971E-2,109[&location="RJ",location.rate=0.056331200652253915]:2.864242770012E-1)[&location="RJ",location.rate=0.056331200652253915]:4.325159036622E-2)[&location="RJ",location.rate=0.056331200652253915]:5.154186429179E-1)[&location="RJ",location.rate=0.056331200652253915]:5.631826151443E-2,((((111[&location="RJ",location.rate=0.056331200652253915]:1.454154115638E-1,139[&location="RJ",location.rate=0.056331200652253915]:3.207578773172E-1)[&location="RJ",location.rate=0.056331200652253915]:5.469536416555E-2,106[&location="RJ",location.rate=0.056331200652253915]:1.83672419565E-1)[&location="RJ",location.rate=0.056331200652253915]:2.277268797356E-1,104[&location="RJ",location.rate=0.056331200652253915]:4.113992993006E-1)[&location="RJ",location.rate=0.056331200652253915]:2.563053448679E-1,(148[&location="RJ",location.rate=0.056331200652253915]:3.070462085863E-1,143[&location="RJ",location.rate=0.056331200652253915]:3.043064825589E-1)[&location="RJ",location.rate=0.056331200652253915]:3.387406273632E-1)[&location="RJ",location.rate=0.056331200652253915]:2.145300454395E-1)[&location="RJ",location.rate=0.056331200652253915]:7.851808827355E-2)[&location="RJ",location.rate=0.056331200652253915]:4.470816085308E-1)[&location="RJ",location.rate=0.056331200652253915]:5.759980250105E-2,(142[&location="RJ",location.rate=0.056331200652253915]:5.983640237523E-1,((144[&location="RJ",location.rate=0.056331200652253915]:4.766007580711E-1,141[&location="RJ",location.rate=0.056331200652253915]:4.793404840985E-1)[&location="RJ",location.rate=0.056331200652253915]:6.011687845122E-2,145[&location="RJ",location.rate=0.056331200652253915]:5.421970885773E-1)[&location="RJ",location.rate=0.056331200652253915]:5.616693517501E-2)[&location="RJ",location.rate=0.056331200652253915]:1.061590713106E0)[&location="RJ",location.rate=0.056331200652253915]:9.763009820856E-2,(((((87[&location="Northeast",location.rate=0.056331200652253915]:1.522990761269E-1,(92[&location="Northeast",location.rate=0.056331200652253915]:8.50833389611E-2,(91[&location="Northeast",location.rate=0.056331200652253915]:8.777268965239E-3,90[&location="Northeast",location.rate=0.056331200652253915]:8.777268965239E-3)[&location="Northeast",location.rate=0.056331200652253915]:7.630606999586E-2)[&location="Northeast",location.rate=0.056331200652253915]:8.091436730283E-2)[&location="Northeast",location.rate=0.056331200652253915]:3.454558922097E-2,((84[&location="Northeast",location.rate=0.056331200652253915]:2.755104616047E-3,93[&location="Northeast",location.rate=0.056331200652253915]:1.645373475306E-2)[&location="Northeast",location.rate=0.056331200652253915]:1.526519245767E-2,85[&location="Northeast",location.rate=0.056331200652253915]:1.802029707372E-2)[&location="Northeast",location.rate=0.056331200652253915]:1.688243682742E-1)[&location="Northeast",location.rate=0.056331200652253915]:9.122760226256E-2,((88[&location="Northeast",location.rate=0.056331200652253915]:1.167094685398E-2,89[&location="Northeast",location.rate=0.056331200652253915]:2.536957699099E-2)[&location="Northeast",location.rate=0.056331200652253915]:1.176166088396E-1,(83[&location="Northeast",location.rate=0.056331200652253915]:2.008138565775E-2,86[&location="Northeast",location.rate=0.056331200652253915]:2.008138565775E-2)[&location="Northeast",location.rate=0.056331200652253915]:1.092061700358E-1)[&location="Northeast",location.rate=0.056331200652253915]:1.487847119169E-1)[&location="Northeast",location.rate=0.056331200652253915]:1.015798275602E0,3[&location="RJ",location.rate=0.056331200652253915]:7.54144515815E-1)[&location="RJ",location.rate=0.056331200652253915]:3.54920757434E-1,((15[&location="RJ",location.rate=0.056331200652253915]:3.004638886868E-1,10[&location="RJ",location.rate=0.056331200652253915]:2.621077243033E-1)[&location="RJ",location.rate=0.056331200652253915]:3.961616646344E-1,(6[&location="RJ",location.rate=0.056331200652253915]:3.604441639574E-1,18[&location="RJ",location.rate=0.056331200652253915]:4.234578625876E-1)[&location="RJ",location.rate=0.056331200652253915]:2.81386868816E-1)[&location="RJ",location.rate=0.056331200652253915]:5.192890349961E-1)[&location="RJ",location.rate=0.056331200652253915]:3.992044933251E-1)[&location="RJ",location.rate=0.056331200652253915]:6.319062190542E-1,101[&location="RJ",location.rate=0.056331200652253915]:1.137436259601E0)[&location="RJ",location.rate=0.056331200652253915]:5.970602771619E-1)[&location="RJ",location.rate=0.056331200652253915]:1.847530086971E-2,(((97[&location="RJ",location.rate=0.056331200652253915]:4.758990372933E-1,((94[&location="RJ",location.rate=0.056331200652253915]:3.02668064311E-1,100[&location="RJ",location.rate=0.056331200652253915]:3.02668064311E-1)[&location="RJ",location.rate=0.056331200652253915]:2.29380305985E-1,95[&location="RJ",location.rate=0.056331200652253915]:6.16747823848E-1)[&location="RJ",location.rate=0.056331200652253915]:6.953372710642E-2)[&location="RJ",location.rate=0.056331200652253915]:6.979268678569E-2,(96[&location="RJ",location.rate=0.056331200652253915]:6.484604571748E-1,99[&location="RJ",location.rate=0.056331200652253915]:6.839795828577E-1)[&location="RJ",location.rate=0.056331200652253915]:8.3023616631E-2)[&location="RJ",location.rate=0.056331200652253915]:8.005845331509E-2,98[&location="RJ",location.rate=0.056331200652253915]:8.252037293065E-1)[&location="RJ",location.rate=0.056331200652253915]:8.301924987842E-2)[&location="RJ",location.rate=0.056331200652253915]:2.954946806273E-1)[&location="Northeast",location.rate=0.056331200652253915]:4.363864555402E-1,(((121[&location="Northeast",location.rate=0.056331200652253915]:2.196124363848E0,36[&location="Northeast",location.rate=0.056331200652253915]:1.166723090531E-1)[&location="Northeast",location.rate=0.056331200652253915]:8.076528162828E-2,(127[&location="Centre-West",location.rate=0.056331200652253915]:2.580389842697E0,35[&location="Northeast",location.rate=0.056331200652253915]:1.326655502554E-2)[&location="Northeast",location.rate=0.056331200652253915]:1.375956931901E-1)[&location="Northeast",location.rate=0.056331200652253915]:1.421027678645E-1,((((62[&location="Centre-West",location.rate=0.056331200652253915]:3.614665655514E-1,((60[&location="Centre-West",location.rate=0.056331200652253915]:1.214860751835E-1,64[&location="Centre-West",location.rate=0.056331200652253915]:2.721710066903E-1)[&location="Centre-West",location.rate=0.056331200652253915]:4.664185864146E-2,65[&location="Centre-West",location.rate=0.056331200652253915]:1.68127933825E-1)[&location="Centre-West",location.rate=0.056331200652253915]:1.55780980864E-3)[&location="Centre-West",location.rate=0.056331200652253915]:2.263371281494E-1,(63[&location="Centre-West",location.rate=0.056331200652253915]:1.125890777475E-1,61[&location="Centre-West",location.rate=0.056331200652253915]:1.536849681585E-1)[&location="Centre-West",location.rate=0.056331200652253915]:4.341187255423E-1)[&location="Centre-West",location.rate=0.056331200652253915]:1.106814063299E0,(((69[&location="North",location.rate=0.056331200652253915]:6.530517382344E-1,118[&location="Northeast",location.rate=0.056331200652253915]:6.420928341248E-1)[&location="North",location.rate=0.056331200652253915]:2.290098225975E-1,(((130[&location="North",location.rate=0.056331200652253915]:1.326606526516E-1,131[&location="North",location.rate=0.056331200652253915]:1.35400378679E-1)[&location="North",location.rate=0.056331200652253915]:1.022436402912E-1,129[&location="North",location.rate=0.056331200652253915]:2.349042929428E-1)[&location="North",location.rate=0.056331200652253915]:5.622673602432E-2,132[&location="North",location.rate=0.056331200652253915]:2.938707549945E-1)[&location="North",location.rate=0.056331200652253915]:4.429853263853E-1)[&location="North",location.rate=0.056331200652253915]:6.593600725726E-1,128[&location="North",location.rate=0.056331200652253915]:1.390736701898E0)[&location="North",location.rate=0.056331200652253915]:1.641550277044E-1)[&location="Northeast",location.rate=0.056331200652253915]:1.200869463826E-1,(((51[&location="Northeast",location.rate=0.056331200652253915]:7.443482847364E-1,(46[&location="Northeast",location.rate=0.056331200652253915]:7.166054705482E-1,(((42[&location="Northeast",location.rate=0.056331200652253915]:3.067122797067E-1,48[&location="Northeast",location.rate=0.056331200652253915]:3.44963645827E-1)[&location="Northeast",location.rate=0.056331200652253915]:1.596740847971E-1,41[&location="Northeast",location.rate=0.056331200652253915]:4.609218836296E-1)[&location="Northeast",location.rate=0.056331200652253915]:4.321608453222E-2,43[&location="Northeast",location.rate=0.056331200652253915]:5.587827769048E-1)[&location="Northeast",location.rate=0.056331200652253915]:1.578226936434E-1)[&location="Northeast",location.rate=0.056331200652253915]:5.506521855964E-2)[&location="Northeast",location.rate=0.056331200652253915]:1.658380118993E-2,((49[&location="Northeast",location.rate=0.056331200652253915]:4.976843468912E-1,50[&location="Northeast",location.rate=0.056331200652253915]:4.976843468912E-1)[&location="Northeast",location.rate=0.056331200652253915]:1.824785952428E-1,(47[&location="Northeast",location.rate=0.056331200652253915]:7.812498431883E-3,44[&location="Northeast",location.rate=0.056331200652253915]:2.34801755763E-3)[&location="Northeast",location.rate=0.056331200652253915]:7.051373289478E-1)[&location="Northeast",location.rate=0.056331200652253915]:7.53046629181E-2)[&location="Northeast",location.rate=0.056331200652253915]:4.23748680856E-2,45[&location="Northeast",location.rate=0.056331200652253915]:8.22432637072E-1)[&location="Northeast",location.rate=0.056331200652253915]:7.914982662134E-2)[&location="Northeast",location.rate=0.056331200652253915]:1.467534633831E-1)[&location="Northeast",location.rate=0.056331200652253915]:5.480523412815E-1)[&location="Northeast",location.rate=0.056331200652253915]:1.212270105368E-1,33[&location="Northeast",location.rate=0.056331200652253915]:8.279231310391E-2)[&location="Northeast",location.rate=0.056331200652253915]:5.693301911033E-3,34[&location="Northeast",location.rate=0.056331200652253915]:1.049239711793E-1)[&location="Northeast",location.rate=0.056331200652253915]:1.281677168896E-1)[&location="Northeast",location.rate=0.056331200652253915]:7.487642035069E-2,((57[&location="Northeast",location.rate=0.056331200652253915]:6.020350579751E-1,((56[&location="Northeast",location.rate=0.056331200652253915]:3.868761021757E-1,55[&location="Northeast",location.rate=0.056331200652253915]:3.868761021757E-1)[&location="Northeast",location.rate=0.056331200652253915]:1.531408483206E-1,(((59[&location="Northeast",location.rate=0.056331200652253915]:3.65223070999E-1,54[&location="Northeast",location.rate=0.056331200652253915]:3.269717048787E-1)[&location="Northeast",location.rate=0.056331200652253915]:6.182728868787E-4,37[&location="Northeast",location.rate=0.056331200652253915]:4.040927100061E-1)[&location="Northeast",location.rate=0.056331200652253915]:7.749237881354E-3,58[&location="Northeast",location.rate=0.056331200652253915]:3.927162648273E-1)[&location="Northeast",location.rate=0.056331200652253915]:1.746230900407E-1)[&location="Northeast",location.rate=0.056331200652253915]:5.108914573009E-2)[&location="Northeast",location.rate=0.056331200652253915]:2.356126288536E-1,68[&location="North",location.rate=0.056331200652253915]:7.857351185226E-1)[&location="Northeast",location.rate=0.056331200652253915]:9.329673262993E-1)[&location="Northeast"];
tree STATE_1624000 [&joint=-64.06428537518414,lnP=-64.06428537518414] = [&R] (34[&location="Northeast",location.rate=0.052778752021740975]:9.642796040413E-2,((33[&location="Northeast",location.rate=0.052778752021740975]:4.114292833223E-2,(((125[&location="Northeast",location.rate=0.052778752021740975]:9.732165193338E-1,((((((79[&location="North",location.rate=0.052778752021740975]:3.071213366343E-1,(82[&location="North",location.rate=0.052778752021740975]:2.919060499941E-1,(78[&location="North",location.rate=0.052778752021740975]:2.235563742209E-2,72[&location="North",location.rate=0.052778752021740975]:4.378292027747E-4)[&location="North",location.rate=0.052778752021740975]:2.6133123449E-1)[&location="North",location.rate=0.052778752021740975]:2.343446472226E-2)[&location="North",location.rate=0.052778752021740975]:7.724140503421E-2,(77[&location="North",location.rate=0.052778752021740975]:3.740906193415E-1,71[&location="North",location.rate=0.052778752021740975]:3.110769207114E-1)[&location="North",location.rate=0.052778752021740975]:4.58885606831E-2)[&location="North",location.rate=0.052778752021740975]:3.022884130431E-2,73[&location="North",location.rate=0.052778752021740975]:4.556874733837E-1)[&location="North",location.rate=0.052778752021740975]:3.678901952331E-2,(80[&location="North",location.rate=0.052778752021740975]:4.537593239464E-2,81[&location="North",location.rate=0.052778752021740975]:4.537593239464E-2)[&location="North",location.rate=0.052778752021740975]:3.977854920192E-1)[&location="North",location.rate=0.052778752021740975]:2.607748592579E-1,(75[&location="North",location.rate=0.052778752021740975]:5.233462964417E-1,(70[&location="North",location.rate=0.052778752021740975]:3.785575978715E-1,(76[&location="North",location.rate=0.052778752021740975]:3.867343405721E-1,74[&location="North",location.rate=0.052778752021740975]:3.867343405721E-1)[&location="North",location.rate=0.052778752021740975]:3.017942168287E-2)[&location="North",location.rate=0.052778752021740975]:1.064325341867E-1)[&location="North",location.rate=0.052778752021740975]:2.299050557232E-1)[&location="North",location.rate=0.052778752021740975]:5.921599452468E-1,((52[&location="Northeast",location.rate=0.052778752021740975]:4.893429224909E-1,((133[&location="Northeast",location.rate=0.052778752021740975]:4.479367446299E-1,(137[&location="Northeast",location.rate=0.052778752021740975]:4.592830265844E-1,134[&location="Northeast",location.rate=0.052778752021740975]:3.880501498722E-1)[&location="Northeast",location.rate=0.052778752021740975]:2.974960845658E-2)[&location="Northeast",location.rate=0.052778752021740975]:2.45520308746E-1,(103[&location="RJ",location.rate=0.052778752021740975]:4.475355696967E-1,((12[&location="RJ",location.rate=0.052778752021740975]:1.187691254792E-1,5[&location="RJ",location.rate=0.052778752021740975]:8.041296109571E-2)[&location="RJ",location.rate=0.052778752021740975]:1.667951083528E-1,29[&location="RJ",location.rate=0.052778752021740975]:3.924135489005E-1)[&location="RJ",location.rate=0.052778752021740975]:2.87998733125E-1)[&location="RJ",location.rate=0.052778752021740975]:1.136332442583E0)[&location="Northeast",location.rate=0.052778752021740975]:5.697686447719E-1)[&location="Northeast",location.rate=0.052778752021740975]:8.450428527443E-2,53[&location="Northeast",location.rate=0.052778752021740975]:5.65650486454E-1)[&location="Northeast",location.rate=0.052778752021740975]:3.329775234557E-2)[&location="Northeast",location.rate=0.052778752021740975]:5.846507941955E-1)[&location="Northeast",location.rate=0.052778752021740975]:3.678267020252E-1,(((57[&location="Northeast",location.rate=0.052778752021740975]:4.55442332274E-1,((37[&location="Northeast",location.rate=0.052778752021740975]:1.498654367288E-1,54[&location="Northeast",location.rate=0.052778752021740975]:7.336270448833E-2)[&location="Northeast",location.rate=0.052778752021740975]:1.524475453214E-1,((56[&location="Northeast",location.rate=0.052778752021740975]:7.623237238667E-2,55[&location="Northeast",location.rate=0.052778752021740975]:7.623237238667E-2)[&location="Northeast",location.rate=0.052778752021740975]:1.498977164061E-1,58[&location="Northeast",location.rate=0.052778752021740975]:2.534524931644E-1)[&location="Northeast",location.rate=0.052778752021740975]:2.973480582566E-2)[&location="Northeast",location.rate=0.052778752021740975]:1.886484759069E-1)[&location="Northeast",location.rate=0.052778752021740975]:6.925020800923E-2,59[&location="Northeast",location.rate=0.052778752021740975]:5.219602998461E-1)[&location="Northeast",location.rate=0.052778752021740975]:1.726016643189E-1,68[&location="North",location.rate=0.052778752021740975]:6.45381636296E-1)[&location="Northeast",location.rate=0.052778752021740975]:5.289949183962E-1)[&location="Northeast",location.rate=0.052778752021740975]:3.136027264679E-2,(((38[&location="Northeast",location.rate=0.052778752021740975]:6.506622217967E-1,(((99[&location="RJ",location.rate=0.052778752021740975]:4.718611066339E-1,96[&location="RJ",location.rate=0.052778752021740975]:4.363419809511E-1)[&location="RJ",location.rate=0.052778752021740975]:1.412545937393E-1,(98[&location="RJ",location.rate=0.052778752021740975]:5.762031840472E-1,(95[&location="RJ",location.rate=0.052778752021740975]:5.209799603008E-1,(94[&location="RJ",location.rate=0.052778752021740975]:2.103050048994E-1,100[&location="RJ",location.rate=0.052778752021740975]:2.103050048994E-1)[&location="RJ",location.rate=0.052778752021740975]:2.259755018494E-1)[&location="RJ",location.rate=0.052778752021740975]:6.61521854952E-2)[&location="RJ",location.rate=0.052778752021740975]:1.505459282873E-2)[&location="RJ",location.rate=0.052778752021740975]:8.149196070652E-2,((147[&location="RJ",location.rate=0.052778752021740975]:5.933984262243E-1,(((((((22[&location="RJ",location.rate=0.052778752021740975]:3.655697482269E-1,27[&location="RJ",location.rate=0.052778752021740975]:3.820081043913E-1)[&location="RJ",location.rate=0.052778752021740975]:3.415469778252E-1,31[&location="RJ",location.rate=0.052778752021740975]:7.619112466002E-1)[&location="RJ",location.rate=0.052778752021740975]:1.743902989789E-1,((7[&location="RJ",location.rate=0.052778752021740975]:2.54207064141E-1,8[&location="RJ",location.rate=0.052778752021740975]:2.54207064141E-1)[&location="RJ",location.rate=0.052778752021740975]:4.467393607839E-1,26[&location="RJ",location.rate=0.052778752021740975]:8.077957399934E-1)[&location="RJ",location.rate=0.052778752021740975]:8.467018914736E-2)[&location="RJ",location.rate=0.052778752021740975]:6.993798686762E-2,2[&location="RJ",location.rate=0.052778752021740975]:7.788422721727E-1)[&location="RJ",location.rate=0.052778752021740975]:1.535642013721E0,39[&location="RJ",location.rate=0.052778752021740975]:3.577584830644E-1)[&location="RJ",location.rate=0.052778752021740975]:4.381370574372E-3,16[&location="RJ",location.rate=0.052778752021740975]:2.447632779756E0)[&location="RJ",location.rate=0.052778752021740975]:6.735366320904E-2,40[&location="RJ",location.rate=0.052778752021740975]:4.294935168478E-1)[&location="RJ",location.rate=0.052778752021740975]:1.065278601962E-1)[&location="RJ",location.rate=0.052778752021740975]:6.621941924404E-3,((101[&location="RJ",location.rate=0.052778752021740975]:1.290499192099E0,(((3[&location="RJ",location.rate=0.052778752021740975]:4.415068681331E-1,((87[&location="Northeast",location.rate=0.052778752021740975]:1.942603521209E-1,((83[&location="Northeast",location.rate=0.052778752021740975]:1.004169850072E-1,((84[&location="Northeast",location.rate=0.052778752021740975]:4.47718881292E-2,93[&location="Northeast",location.rate=0.052778752021740975]:5.847051826621E-2)[&location="Northeast",location.rate=0.052778752021740975]:4.621066524221E-2,(85[&location="Northeast",location.rate=0.052778752021740975]:9.028713820474E-2,86[&location="Northeast",location.rate=0.052778752021740975]:9.028713820474E-2)[&location="Northeast",location.rate=0.052778752021740975]:6.954151666676E-4)[&location="Northeast",location.rate=0.052778752021740975]:9.434431635788E-3)[&location="Northeast",location.rate=0.052778752021740975]:5.109236365546E-2,((91[&location="Northeast",location.rate=0.052778752021740975]:3.948366443247E-2,90[&location="Northeast",location.rate=0.052778752021740975]:3.948366443247E-2)[&location="Northeast",location.rate=0.052778752021740975]:4.967571083179E-2,92[&location="Northeast",location.rate=0.052778752021740975]:8.915937526427E-2)[&location="Northeast",location.rate=0.052778752021740975]:7.60486035354E-2)[&location="Northeast",location.rate=0.052778752021740975]:4.275100345829E-2)[&location="Northeast",location.rate=0.052778752021740975]:3.097453820935E-2,(89[&location="Northeast",location.rate=0.052778752021740975]:4.013356541084E-2,88[&location="Northeast",location.rate=0.052778752021740975]:2.643493527383E-2)[&location="Northeast",location.rate=0.052778752021740975]:1.987999550565E-1)[&location="Northeast",location.rate=0.052778752021740975]:7.559980051999E-1)[&location="RJ",location.rate=0.052778752021740975]:3.548082260701E-1,(18[&location="RJ",location.rate=0.052778752021740975]:7.612986410191E-1,(6[&location="RJ",location.rate=0.052778752021740975]:4.054357743336E-1,(10[&location="RJ",location.rate=0.052778752021740975]:2.48553876101E-1,15[&location="RJ",location.rate=0.052778752021740975]:2.869100404844E-1)[&location="RJ",location.rate=0.052778752021740975]:1.73320254397E-1)[&location="RJ",location.rate=0.052778752021740975]:2.928491680554E-1)[&location="RJ",location.rate=0.052778752021740975]:1.500849463347E-1)[&location="RJ",location.rate=0.052778752021740975]:6.868579600977E-1,(((((((25[&location="RJ",location.rate=0.052778752021740975]:5.670405204016E-1,20[&location="RJ",location.rate=0.052778752021740975]:5.478624382099E-1)[&location="RJ",location.rate=0.052778752021740975]:2.508196774348E-1,23[&location="RJ",location.rate=0.052778752021740975]:8.069012937268E-1)[&location="RJ",location.rate=0.052778752021740975]:1.261527748109E-1,(11[&location="RJ",location.rate=0.052778752021740975]:6.114664216886E-1,140[&location="RJ",location.rate=0.052778752021740975]:5.922883394969E-1)[&location="RJ",location.rate=0.052778752021740975]:2.366561399998E-1)[&location="RJ",location.rate=0.052778752021740975]:2.921034129137E-1,102[&location="RJ",location.rate=0.052778752021740975]:7.447254994471E-2)[&location="RJ",location.rate=0.052778752021740975]:6.494159036095E-2,(24[&location="RJ",location.rate=0.052778752021740975]:8.937336422225E-1,(1[&location="RJ",location.rate=0.052778752021740975]:2.262091988132E-2,(21[&location="RJ",location.rate=0.052778752021740975]:6.025384308779E-1,28[&location="RJ",location.rate=0.052778752021740975]:6.271959651244E-1)[&location="RJ",location.rate=0.052778752021740975]:1.817263246199E-1)[&location="RJ",location.rate=0.052778752021740975]:9.029080453297E-2)[&location="RJ",location.rate=0.052778752021740975]:4.073243336995E-1)[&location="RJ",location.rate=0.052778752021740975]:1.763273819768E-1,(((117[&location="RJ",location.rate=0.052778752021740975]:6.381125794145E-1,(110[&location="RJ",location.rate=0.052778752021740975]:5.635012056722E-1,105[&location="RJ",location.rate=0.052778752021740975]:5.415833974531E-1)[&location="RJ",location.rate=0.052778752021740975]:6.639219566001E-2)[&location="RJ",location.rate=0.052778752021740975]:1.91236554453E-1,((113[&location="RJ",location.rate=0.052778752021740975]:4.558664387051E-1,9[&location="RJ",location.rate=0.052778752021740975]:4.47647260623E-1)[&location="RJ",location.rate=0.052778752021740975]:3.316938345854E-1,((112[&location="RJ",location.rate=0.052778752021740975]:7.246876390262E-1,(17[&location="RJ",location.rate=0.052778752021740975]:6.557762457342E-1,14[&location="RJ",location.rate=0.052778752021740975]:6.174200813505E-1)[&location="RJ",location.rate=0.052778752021740975]:1.072675576757E-1)[&location="RJ",location.rate=0.052778752021740975]:2.472378114175E-2,(30[&location="RJ",location.rate=0.052778752021740975]:2.171334028415E-1,4[&location="RJ",location.rate=0.052778752021740975]:4.453066311547E-2)[&location="RJ",location.rate=0.052778752021740975]:6.473465104773E-1)[&location="RJ",location.rate=0.052778752021740975]:3.814885312255E-2)[&location="RJ",location.rate=0.052778752021740975]:3.904913454947E-2)[&location="RJ",location.rate=0.052778752021740975]:2.932411881005E-1,(((((106[&location="RJ",location.rate=0.052778752021740975]:8.273801700055E-2,111[&location="RJ",location.rate=0.052778752021740975]:9.917637316492E-2)[&location="RJ",location.rate=0.052778752021740975]:1.049835310775E-1,139[&location="RJ",location.rate=0.052778752021740975]:3.795023699958E-1)[&location="RJ",location.rate=0.052778752021740975]:4.562604599654E-1,(148[&location="RJ",location.rate=0.052778752021740975]:2.703769460549E-1,143[&location="RJ",location.rate=0.052778752021740975]:2.676372200276E-1)[&location="RJ",location.rate=0.052778752021740975]:3.516872537694E-1)[&location="RJ",location.rate=0.052778752021740975]:1.214880206547E-1,116[&location="RJ",location.rate=0.052778752021740975]:7.051960560954E-1)[&location="RJ",location.rate=0.052778752021740975]:2.811088702422E-1,((((107[&location="RJ",location.rate=0.052778752021740975]:4.401868664858E-1,((104[&location="RJ",location.rate=0.052778752021740975]:8.469597000272E-2,114[&location="RJ",location.rate=0.052778752021740975]:2.442199739995E-2)[&location="RJ",location.rate=0.052778752021740975]:2.788579349671E-1,109[&location="RJ",location.rate=0.052778752021740975]:3.827319871616E-1)[&location="RJ",location.rate=0.052778752021740975]:7.663296151594E-2)[&location="RJ",location.rate=0.052778752021740975]:1.589388959106E-1,108[&location="RJ",location.rate=0.052778752021740975]:5.96386036369E-1)[&location="RJ",location.rate=0.052778752021740975]:1.039465263023E-1,(13[&location="RJ",location.rate=0.052778752021740975]:3.889025381206E-1,19[&location="RJ",location.rate=0.052778752021740975]:4.272587025043E-1)[&location="RJ",location.rate=0.052778752021740975]:3.360875587972E-1)[&location="RJ",location.rate=0.052778752021740975]:7.4882730017E-3,115[&location="RJ",location.rate=0.052778752021740975]:6.502865890976E-1)[&location="RJ",location.rate=0.052778752021740975]:3.3601833724E-1)[&location="RJ",location.rate=0.052778752021740975]:5.135388878099E-2)[&location="RJ",location.rate=0.052778752021740975]:2.698635290816E-1)[&location="RJ",location.rate=0.052778752021740975]:2.157444232028E-2,(((144[&location="RJ",location.rate=0.052778752021740975]:1.789146888066E-1,141[&location="RJ",location.rate=0.052778752021740975]:1.816544148339E-1)[&location="RJ",location.rate=0.052778752021740975]:1.534070034501E-1,145[&location="RJ",location.rate=0.052778752021740975]:3.378011443116E-1)[&location="RJ",location.rate=0.052778752021740975]:2.504586358916E-1,142[&location="RJ",location.rate=0.052778752021740975]:5.882597802032E-1)[&location="RJ",location.rate=0.052778752021740975]:9.956315268654E-1)[&location="RJ",location.rate=0.052778752021740975]:1.485968157254E-1)[&location="RJ",location.rate=0.052778752021740975]:8.100658638262E-1)[&location="RJ",location.rate=0.052778752021740975]:1.945758745154E-1,(146[&location="RJ",location.rate=0.052778752021740975]:5.137969225471E-1,97[&location="RJ",location.rate=0.052778752021740975]:3.22540091946E-1)[&location="RJ",location.rate=0.052778752021740975]:1.183325643089E-1)[&location="RJ",location.rate=0.052778752021740975]:3.07324113473E-2)[&location="RJ",location.rate=0.052778752021740975]:1.691118067832E-3)[&location="RJ",location.rate=0.052778752021740975]:1.746337956896E-1)[&location="Northeast",location.rate=0.052778752021740975]:4.155858022176E-1,(((127[&location="Centre-West",location.rate=0.052778752021740975]:2.369867263527E0,121[&location="Northeast",location.rate=0.052778752021740975]:1.928771373116E0)[&location="Northeast",location.rate=0.052778752021740975]:3.883382456937E-1,(35[&location="Northeast",location.rate=0.052778752021740975]:1.378261927174E-1,36[&location="Northeast",location.rate=0.052778752021740975]:1.844015351832E-1)[&location="Northeast",location.rate=0.052778752021740975]:5.325602883242E-2)[&location="Northeast",location.rate=0.052778752021740975]:9.104355290127E-2,((((62[&location="Centre-West",location.rate=0.052778752021740975]:4.027581645609E-1,(60[&location="Centre-West",location.rate=0.052778752021740975]:1.703189884336E-1,(64[&location="Centre-West",location.rate=0.052778752021740975]:3.029916938164E-1,65[&location="Centre-West",location.rate=0.052778752021740975]:1.523067623097E-1)[&location="Centre-West",location.rate=0.052778752021740975]:1.80122261239E-2)[&location="Centre-West",location.rate=0.052778752021740975]:4.065835420958E-2)[&location="Centre-West",location.rate=0.052778752021740975]:3.924270346021E-1,(61[&location="Centre-West",location.rate=0.052778752021740975]:1.091628495367E-1,63[&location="Centre-West",location.rate=0.052778752021740975]:6.806695912563E-2)[&location="Centre-West",location.rate=0.052778752021740975]:6.860223496263E-1)[&location="Centre-West",location.rate=0.052778752021740975]:7.617502241931E-1,128[&location="North",location.rate=0.052778752021740975]:1.417209395959E0)[&location="Northeast",location.rate=0.052778752021740975]:3.322556025053E-1,((69[&location="North",location.rate=0.052778752021740975]:1.477234099241E0,(((129[&location="North",location.rate=0.052778752021740975]:3.950039221151E-2,132[&location="North",location.rate=0.052778752021740975]:4.224011823887E-2)[&location="North",location.rate=0.052778752021740975]:2.901141909155E-1,(131[&location="North",location.rate=0.052778752021740975]:1.235781611636E-1,130[&location="North",location.rate=0.052778752021740975]:1.208384351362E-1)[&location="North",location.rate=0.052778752021740975]:2.087761479908E-1)[&location="North",location.rate=0.052778752021740975]:9.261219924203E-1,118[&location="Northeast",location.rate=0.052778752021740975]:1.392722876917E0)[&location="Northeast",location.rate=0.052778752021740975]:7.355231821397E-2)[&location="Northeast",location.rate=0.052778752021740975]:4.112530383909E-1,(((50[&location="Northeast",location.rate=0.052778752021740975]:5.411119976936E-1,49[&location="Northeast",location.rate=0.052778752021740975]:5.411119976936E-1)[&location="Northeast",location.rate=0.052778752021740975]:4.056513354979E-2,((44[&location="Northeast",location.rate=0.052778752021740975]:5.501290531646E-1,(47[&location="Northeast",location.rate=0.052778752021740975]:4.534181656945E-1,51[&location="Northeast",location.rate=0.052778752021740975]:4.26095761323E-1)[&location="Northeast",location.rate=0.052778752021740975]:1.021753683444E-1)[&location="Northeast",location.rate=0.052778752021740975]:1.428531743704E-2,(((48[&location="Northeast",location.rate=0.052778752021740975]:1.8315532511E-1,42[&location="Northeast",location.rate=0.052778752021740975]:1.449039589898E-1)[&location="Northeast",location.rate=0.052778752021740975]:3.054949892268E-1,41[&location="Northeast",location.rate=0.052778752021740975]:4.449344673424E-1)[&location="Northeast",location.rate=0.052778752021740975]:1.621371002402E-2,(46[&location="Northeast",location.rate=0.052778752021740975]:4.554811385277E-1,43[&location="Northeast",location.rate=0.052778752021740975]:4.554811385277E-1)[&location="Northeast",location.rate=0.052778752021740975]:6.031184758162E-2)[&location="Northeast",location.rate=0.052778752021740975]:5.408586536657E-2)[&location="Northeast",location.rate=0.052778752021740975]:4.458516501321E-2)[&location="Northeast",location.rate=0.052778752021740975]:1.670504669726E-2,45[&location="Northeast",location.rate=0.052778752021740975]:6.22972341875E-1)[&location="Northeast",location.rate=0.052778752021740975]:3.414336519585E-1)[&location="Northeast",location.rate=0.052778752021740975]:1.166279233924E-2)[&location="Northeast",location.rate=0.052778752021740975]:6.142789927474E-2)[&location="Northeast",location.rate=0.052778752021740975]:1.817568030477E-1)[&location="Northeast",location.rate=0.052778752021740975]:1.865480946588E-1,(126[&location="Northeast",location.rate=0.052778752021740975]:1.767387541703E0,((67[&location="North",location.rate=0.052778752021740975]:3.932889814614E-1,((122[&location="Northeast",location.rate=0.052778752021740975]:3.651476232207E-1,(124[&location="Northeast",location.rate=0.052778752021740975]:2.40202583211E-1,123[&location="Northeast",location.rate=0.052778752021740975]:2.429348236481E-1)[&location="Northeast",location.rate=0.052778752021740975]:1.222127995726E-1)[&location="Northeast",location.rate=0.052778752021740975]:2.4829025001E-1,(((138[&location="Northeast",location.rate=0.052778752021740975]:3.384586888767E-1,136[&location="Northeast",location.rate=0.052778752021740975]:2.069518395615E-1)[&location="Northeast",location.rate=0.052778752021740975]:2.356778440405E-1,135[&location="Northeast",location.rate=0.052778752021740975]:3.741365329172E-1)[&location="Northeast",location.rate=0.052778752021740975]:3.487357577653E-1,(120[&location="Northeast",location.rate=0.052778752021740975]:5.255757662218E-1,119[&location="Northeast",location.rate=0.052778752021740975]:6.214661771807E-1)[&location="Northeast",location.rate=0.052778752021740975]:4.493513189811E-1)[&location="Northeast",location.rate=0.052778752021740975]:1.074224539057E0)[&location="Northeast",location.rate=0.052778752021740975]:2.811236585714E-1)[&location="North",location.rate=0.052778752021740975]:9.925922900864E-2,66[&location="North",location.rate=0.052778752021740975]:4.9254821047E-1)[&location="North",location.rate=0.052778752021740975]:2.766514154769E-2)[&location="Northeast",location.rate=0.052778752021740975]:1.3021732014E-1)[&location="Northeast",location.rate=0.052778752021740975]:7.585517409111E-3)[&location="Northeast",location.rate=0.052778752021740975]:2.625787935599E-1)[&location="Northeast",location.rate=0.052778752021740975]:1.863761143245E-2,32[&location="Northeast",location.rate=0.052778752021740975]:5.430108770997E-2)[&location="Northeast",location.rate=0.052778752021740975]:2.020906447507E-2)[&location="Northeast"];
tree STATE_1626000 [&joint=-69.32792253895961,lnP=-69.32792253895961] = [&R] (((34[&location="Northeast",location.rate=0.02696435092009028]:3.198977765647E-2,(((((((128[&location="North",location.rate=0.02696435092009028]:1.224317398565E0,((((64[&location="Centre-West",location.rate=0.02696435092009028]:2.097675071785E-1,60[&location="Centre-West",location.rate=0.02696435092009028]:5.908257567181E-2)[&location="Centre-West",location.rate=0.02696435092009028]:1.194625074947E-1,65[&location="Centre-West",location.rate=0.02696435092009028]:1.785450831665E-1)[&location="Centre-West",location.rate=0.02696435092009028]:2.543206433974E-2,62[&location="Centre-West",location.rate=0.02696435092009028]:3.95757969424E-1)[&location="Centre-West",location.rate=0.02696435092009028]:2.430126999689E-1,(63[&location="Centre-West",location.rate=0.02696435092009028]:2.559660411294E-1,61[&location="Centre-West",location.rate=0.02696435092009028]:2.970619315405E-1)[&location="Centre-West",location.rate=0.02696435092009028]:3.417087378524E-1)[&location="Centre-West",location.rate=0.02696435092009028]:7.252727565698E-1)[&location="Northeast",location.rate=0.02696435092009028]:1.870162261895E-1,((118[&location="Northeast",location.rate=0.02696435092009028]:7.690329391313E-1,(((130[&location="North",location.rate=0.02696435092009028]:8.786310078895E-2,131[&location="North",location.rate=0.02696435092009028]:9.06028268163E-2)[&location="North",location.rate=0.02696435092009028]:3.324583010198E-2,129[&location="North",location.rate=0.02696435092009028]:1.211089308909E-1)[&location="North",location.rate=0.02696435092009028]:8.535316632775E-2,132[&location="North",location.rate=0.02696435092009028]:2.09201823246E-1)[&location="North",location.rate=0.02696435092009028]:4.255845405427E-1)[&location="Northeast",location.rate=0.02696435092009028]:2.834685991472E-1,69[&location="North",location.rate=0.02696435092009028]:1.063460442388E0)[&location="Northeast",location.rate=0.02696435092009028]:4.985581138737E-1)[&location="Northeast",location.rate=0.02696435092009028]:1.994754481257E-1,(45[&location="Northeast",location.rate=0.02696435092009028]:5.131746104509E-1,(((49[&location="Northeast",location.rate=0.02696435092009028]:2.606855736925E-1,50[&location="Northeast",location.rate=0.02696435092009028]:2.606855736925E-1)[&location="Northeast",location.rate=0.02696435092009028]:2.150299765375E-1,(43[&location="Northeast",location.rate=0.02696435092009028]:4.385659809934E-1,(46[&location="Northeast",location.rate=0.02696435092009028]:3.967497866262E-1,((48[&location="Northeast",location.rate=0.02696435092009028]:2.669806625085E-1,42[&location="Northeast",location.rate=0.02696435092009028]:2.287292963883E-1)[&location="Northeast",location.rate=0.02696435092009028]:3.554632114885E-2,41[&location="Northeast",location.rate=0.02696435092009028]:2.588111366629E-1)[&location="Northeast",location.rate=0.02696435092009028]:8.329384122028E-2)[&location="Northeast",location.rate=0.02696435092009028]:4.181619436726E-2)[&location="Northeast",location.rate=0.02696435092009028]:6.993645448226E-2)[&location="Northeast",location.rate=0.02696435092009028]:9.125182753373E-4,(51[&location="Northeast",location.rate=0.02696435092009028]:4.511626262372E-1,(47[&location="Northeast",location.rate=0.02696435092009028]:1.232968008204E-1,44[&location="Northeast",location.rate=0.02696435092009028]:1.178323199462E-1)[&location="Northeast",location.rate=0.02696435092009028]:3.551882297882E-1)[&location="Northeast",location.rate=0.02696435092009028]:3.092992314238E-2)[&location="Northeast",location.rate=0.02696435092009028]:1.195637801127E-2)[&location="Northeast",location.rate=0.02696435092009028]:3.242382501383E-1)[&location="Northeast",location.rate=0.02696435092009028]:2.556157732437E-1,(121[&location="Northeast",location.rate=0.02696435092009028]:2.46021084103E0,((35[&location="Northeast",location.rate=0.02696435092009028]:6.972413134471E-2,36[&location="Northeast",location.rate=0.02696435092009028]:1.162994738105E-1)[&location="Northeast",location.rate=0.02696435092009028]:1.502633907055E-1,127[&location="Centre-West",location.rate=0.02696435092009028]:2.787110809721E0)[&location="Northeast",location.rate=0.02696435092009028]:1.141959217195E-1)[&location="Northeast",location.rate=0.02696435092009028]:3.474279066858E-3)[&location="Northeast",location.rate=0.02696435092009028]:2.738830424749E-1,(38[&location="Northeast",location.rate=0.02696435092009028]:8.781751038148E-1,((((97[&location="RJ",location.rate=0.02696435092009028]:3.98358435107E-1,(((16[&location="RJ",location.rate=0.02696435092009028]:2.309630726503E0,(2[&location="RJ",location.rate=0.02696435092009028]:7.866015183085E-1,((31[&location="RJ",location.rate=0.02696435092009028]:7.159838220481E-1,(22[&location="RJ",location.rate=0.02696435092009028]:3.816679491905E-1,27[&location="RJ",location.rate=0.02696435092009028]:3.981063053548E-1)[&location="RJ",location.rate=0.02696435092009028]:2.795213523096E-1)[&location="RJ",location.rate=0.02696435092009028]:7.473457455585E-2,(26[&location="RJ",location.rate=0.02696435092009028]:5.857224172032E-1,(7[&location="RJ",location.rate=0.02696435092009028]:1.34920049298E-1,8[&location="RJ",location.rate=0.02696435092009028]:1.34920049298E-1)[&location="RJ",location.rate=0.02696435092009028]:3.439530528366E-1)[&location="RJ",location.rate=0.02696435092009028]:1.611603629624E-1)[&location="RJ",location.rate=0.02696435092009028]:2.232803819786E-1)[&location="RJ",location.rate=0.02696435092009028]:1.394262084907E0)[&location="RJ",location.rate=0.02696435092009028]:7.80426999131E-2,((((((15[&location="RJ",location.rate=0.02696435092009028]:4.975411050453E-1,10[&location="RJ",location.rate=0.02696435092009028]:4.591849406618E-1)[&location="RJ",location.rate=0.02696435092009028]:1.614002371401E-1,6[&location="RJ",location.rate=0.02696435092009028]:6.041468216375E-1)[&location="RJ",location.rate=0.02696435092009028]:2.11264986634E-3,18[&location="RJ",location.rate=0.02696435092009028]:6.69273170134E-1)[&location="RJ",location.rate=0.02696435092009028]:7.477297843863E-2,(3[&location="RJ",location.rate=0.02696435092009028]:5.695302010912E-1,((88[&location="Northeast",location.rate=0.02696435092009028]:1.907562825254E-1,89[&location="Northeast",location.rate=0.02696435092009028]:2.044549126624E-1)[&location="Northeast",location.rate=0.02696435092009028]:2.436099067619E-1,((((93[&location="Northeast",location.rate=0.02696435092009028]:9.980240266529E-2,(84[&location="Northeast",location.rate=0.02696435092009028]:7.364595689771E-2,83[&location="Northeast",location.rate=0.02696435092009028]:7.364595689771E-2)[&location="Northeast",location.rate=0.02696435092009028]:1.245781563056E-2)[&location="Northeast",location.rate=0.02696435092009028]:9.466052621377E-2,(85[&location="Northeast",location.rate=0.02696435092009028]:1.082089134678E-1,86[&location="Northeast",location.rate=0.02696435092009028]:1.082089134678E-1)[&location="Northeast",location.rate=0.02696435092009028]:7.255538527421E-2)[&location="Northeast",location.rate=0.02696435092009028]:4.2929641235E-2,87[&location="Northeast",location.rate=0.02696435092009028]:2.23693939977E-1)[&location="Northeast",location.rate=0.02696435092009028]:2.935850736002E-2,((90[&location="Northeast",location.rate=0.02696435092009028]:1.014750919417E-1,91[&location="Northeast",location.rate=0.02696435092009028]:1.014750919417E-1)[&location="Northeast",location.rate=0.02696435092009028]:1.22274709037E-2,92[&location="Northeast",location.rate=0.02696435092009028]:1.137025628454E-1)[&location="Northeast",location.rate=0.02696435092009028]:1.530485146287E-1)[&location="Northeast",location.rate=0.02696435092009028]:1.813137419502E-1)[&location="Northeast",location.rate=0.02696435092009028]:6.748900392011E-1)[&location="RJ",location.rate=0.02696435092009028]:5.944745433081E-2)[&location="RJ",location.rate=0.02696435092009028]:7.164108883122E-1,((((141[&location="RJ",location.rate=0.02696435092009028]:1.667093557544E-1,145[&location="RJ",location.rate=0.02696435092009028]:1.69449081782E-1)[&location="RJ",location.rate=0.02696435092009028]:2.19787220175E-2,144[&location="RJ",location.rate=0.02696435092009028]:1.859483517445E-1)[&location="RJ",location.rate=0.02696435092009028]:1.826280335619E-1,142[&location="RJ",location.rate=0.02696435092009028]:3.740558373614E-1)[&location="RJ",location.rate=0.02696435092009028]:1.148739924949E0,(((((25[&location="RJ",location.rate=0.02696435092009028]:5.687428155227E-1,20[&location="RJ",location.rate=0.02696435092009028]:5.49564733331E-1)[&location="RJ",location.rate=0.02696435092009028]:1.798771205507E-1,23[&location="RJ",location.rate=0.02696435092009028]:7.376610319638E-1)[&location="RJ",location.rate=0.02696435092009028]:9.934748892158E-2,(11[&location="RJ",location.rate=0.02696435092009028]:6.708994975161E-1,140[&location="RJ",location.rate=0.02696435092009028]:6.517214153244E-1)[&location="RJ",location.rate=0.02696435092009028]:8.117751652E-2)[&location="RJ",location.rate=0.02696435092009028]:5.244483458902E-1,(102[&location="RJ",location.rate=0.02696435092009028]:6.886627788983E-2,(((28[&location="RJ",location.rate=0.02696435092009028]:7.044127905969E-1,21[&location="RJ",location.rate=0.02696435092009028]:6.797552563505E-1)[&location="RJ",location.rate=0.02696435092009028]:9.432703054314E-2,1[&location="RJ",location.rate=0.02696435092009028]:1.243845127713E-2)[&location="RJ",location.rate=0.02696435092009028]:7.623571389945E-2,24[&location="RJ",location.rate=0.02696435092009028]:8.694960829848E-1)[&location="RJ",location.rate=0.02696435092009028]:3.610140305214E-1)[&location="RJ",location.rate=0.02696435092009028]:1.41905657379E-1)[&location="RJ",location.rate=0.02696435092009028]:5.252950407014E-2,(((110[&location="RJ",location.rate=0.02696435092009028]:7.060615190526E-1,(117[&location="RJ",location.rate=0.02696435092009028]:6.858175820815E-1,(105[&location="RJ",location.rate=0.02696435092009028]:6.405059138887E-1,113[&location="RJ",location.rate=0.02696435092009028]:6.679031741625E-1)[&location="RJ",location.rate=0.02696435092009028]:1.517468189142E-2)[&location="RJ",location.rate=0.02696435092009028]:2.846311505342E-2)[&location="RJ",location.rate=0.02696435092009028]:2.352725129439E-1,(((112[&location="RJ",location.rate=0.02696435092009028]:5.886774969484E-1,(14[&location="RJ",location.rate=0.02696435092009028]:2.296806588328E-1,17[&location="RJ",location.rate=0.02696435092009028]:2.680368232164E-1)[&location="RJ",location.rate=0.02696435092009028]:3.589968381157E-1)[&location="RJ",location.rate=0.02696435092009028]:5.698419412069E-2,9[&location="RJ",location.rate=0.02696435092009028]:6.37442512987E-1)[&location="RJ",location.rate=0.02696435092009028]:8.511939952331E-2,(4[&location="RJ",location.rate=0.02696435092009028]:1.337871034415E-1,30[&location="RJ",location.rate=0.02696435092009028]:3.063898431675E-1)[&location="RJ",location.rate=0.02696435092009028]:5.394597405757E-1)[&location="RJ",location.rate=0.02696435092009028]:2.160323934588E-1)[&location="RJ",location.rate=0.02696435092009028]:2.771110621921E-1,(((148[&location="RJ",location.rate=0.02696435092009028]:3.376808555225E-1,143[&location="RJ",location.rate=0.02696435092009028]:3.349411294951E-1)[&location="RJ",location.rate=0.02696435092009028]:5.449910705074E-1,(116[&location="RJ",location.rate=0.02696435092009028]:5.773919547054E-1,(104[&location="RJ",location.rate=0.02696435092009028]:4.150843576414E-1,((139[&location="RJ",location.rate=0.02696435092009028]:3.315465655969E-1,106[&location="RJ",location.rate=0.02696435092009028]:1.397657436792E-1)[&location="RJ",location.rate=0.02696435092009028]:1.63351746516E-2,111[&location="RJ",location.rate=0.02696435092009028]:1.725392744952E-1)[&location="RJ",location.rate=0.02696435092009028]:2.589834393106E-1)[&location="RJ",location.rate=0.02696435092009028]:2.225815696668E-1)[&location="RJ",location.rate=0.02696435092009028]:2.669238069407E-1)[&location="RJ",location.rate=0.02696435092009028]:6.822635133587E-2,((((109[&location="RJ",location.rate=0.02696435092009028]:2.812053779634E-1,114[&location="RJ",location.rate=0.02696435092009028]:2.017533231689E-1)[&location="RJ",location.rate=0.02696435092009028]:1.92498856791E-1,(108[&location="RJ",location.rate=0.02696435092009028]:1.819002748201E-1,107[&location="RJ",location.rate=0.02696435092009028]:1.846400008474E-1)[&location="RJ",location.rate=0.02696435092009028]:2.698861517153E-1)[&location="RJ",location.rate=0.02696435092009028]:1.849958938619E-1,115[&location="RJ",location.rate=0.02696435092009028]:5.792480738218E-1)[&location="RJ",location.rate=0.02696435092009028]:6.689515891477E-2,(13[&location="RJ",location.rate=0.02696435092009028]:6.295358071266E-1,19[&location="RJ",location.rate=0.02696435092009028]:6.678919715103E-1)[&location="RJ",location.rate=0.02696435092009028]:9.879920643177E-2)[&location="RJ",location.rate=0.02696435092009028]:2.663988802455E-1)[&location="RJ",location.rate=0.02696435092009028]:2.291906524394E-1)[&location="RJ",location.rate=0.02696435092009028]:1.133494958353E-1)[&location="RJ",location.rate=0.02696435092009028]:1.291898050554E-2)[&location="RJ",location.rate=0.02696435092009028]:7.190784991705E-2)[&location="RJ",location.rate=0.02696435092009028]:7.540950309541E-1,101[&location="RJ",location.rate=0.02696435092009028]:1.096743848661E0)[&location="RJ",location.rate=0.02696435092009028]:1.786008106322E-1)[&location="RJ",location.rate=0.02696435092009028]:1.2998456159E-2,39[&location="RJ",location.rate=0.02696435092009028]:3.151789564582E-1)[&location="RJ",location.rate=0.02696435092009028]:1.54217730015E-1)[&location="RJ",location.rate=0.02696435092009028]:8.384321222591E-2,40[&location="RJ",location.rate=0.02696435092009028]:5.532398986991E-1)[&location="RJ",location.rate=0.02696435092009028]:1.896364965976E-1,((((99[&location="RJ",location.rate=0.02696435092009028]:3.408036067145E-1,96[&location="RJ",location.rate=0.02696435092009028]:3.052844810317E-1)[&location="RJ",location.rate=0.02696435092009028]:1.326365167813E-1,(95[&location="RJ",location.rate=0.02696435092009028]:3.462724596906E-1,(100[&location="RJ",location.rate=0.02696435092009028]:2.178435815216E-1,94[&location="RJ",location.rate=0.02696435092009028]:2.178435815216E-1)[&location="RJ",location.rate=0.02696435092009028]:4.372942461694E-2)[&location="RJ",location.rate=0.02696435092009028]:1.162387020567E-1)[&location="RJ",location.rate=0.02696435092009028]:1.304090992501E-1,98[&location="RJ",location.rate=0.02696435092009028]:5.819912992487E-1)[&location="RJ",location.rate=0.02696435092009028]:1.883530776576E-1,147[&location="RJ",location.rate=0.02696435092009028]:6.993061255403E-1)[&location="RJ",location.rate=0.02696435092009028]:1.009473189368E-1)[&location="RJ",location.rate=0.02696435092009028]:7.572415969454E-2,146[&location="RJ",location.rate=0.02696435092009028]:9.388191342262E-1)[&location="RJ",location.rate=0.02696435092009028]:1.278805597525E-1)[&location="Northeast",location.rate=0.02696435092009028]:3.357311080123E-1)[&location="Northeast",location.rate=0.02696435092009028]:8.053458284105E-2,(((57[&location="Northeast",location.rate=0.02696435092009028]:3.003680056016E-1,((58[&location="Northeast",location.rate=0.02696435092009028]:2.061754465955E-1,(54[&location="Northeast",location.rate=0.02696435092009028]:9.09615808196E-2,(55[&location="Northeast",location.rate=0.02696435092009028]:1.025334957164E-1,56[&location="Northeast",location.rate=0.02696435092009028]:1.025334957164E-1)[&location="Northeast",location.rate=0.02696435092009028]:1.848272991181E-2)[&location="Northeast",location.rate=0.02696435092009028]:5.783681659556E-2)[&location="Northeast",location.rate=0.02696435092009028]:2.723050267748E-3,(37[&location="Northeast",location.rate=0.02696435092009028]:2.008540892279E-1,59[&location="Northeast",location.rate=0.02696435092009028]:1.626027231077E-1)[&location="Northeast",location.rate=0.02696435092009028]:2.717009069543E-2)[&location="Northeast",location.rate=0.02696435092009028]:1.078629513614E-1)[&location="Northeast",location.rate=0.02696435092009028]:5.451606696502E-2,68[&location="North",location.rate=0.02696435092009028]:3.029715042606E-1)[&location="Northeast",location.rate=0.02696435092009028]:6.203256875906E-1,(125[&location="Northeast",location.rate=0.02696435092009028]:9.187667907653E-1,(((((74[&location="North",location.rate=0.02696435092009028]:4.14754619329E-1,70[&location="North",location.rate=0.02696435092009028]:3.763984549455E-1)[&location="North",location.rate=0.02696435092009028]:3.627582848029E-2,76[&location="North",location.rate=0.02696435092009028]:4.510304478093E-1)[&location="North",location.rate=0.02696435092009028]:1.835283990588E-1,75[&location="North",location.rate=0.02696435092009028]:6.345588468681E-1)[&location="North",location.rate=0.02696435092009028]:3.496399068302E-1,(((77[&location="North",location.rate=0.02696435092009028]:2.932161034133E-1,73[&location="North",location.rate=0.02696435092009028]:2.98695555468E-1)[&location="North",location.rate=0.02696435092009028]:1.6124225873E-1,(80[&location="North",location.rate=0.02696435092009028]:4.531831368966E-2,81[&location="North",location.rate=0.02696435092009028]:4.531831368966E-2)[&location="North",location.rate=0.02696435092009028]:3.653044320151E-1)[&location="North",location.rate=0.02696435092009028]:3.818519436037E-2,(((78[&location="North",location.rate=0.02696435092009028]:2.981424104762E-1,72[&location="North",location.rate=0.02696435092009028]:2.762246022568E-1)[&location="North",location.rate=0.02696435092009028]:7.408016854373E-2,82[&location="North",location.rate=0.02696435092009028]:3.80441757102E-1)[&location="North",location.rate=0.02696435092009028]:3.506529569103E-3,(79[&location="North",location.rate=0.02696435092009028]:2.104968642352E-1,71[&location="North",location.rate=0.02696435092009028]:1.830996039611E-1)[&location="North",location.rate=0.02696435092009028]:1.652322443538E-1)[&location="North",location.rate=0.02696435092009028]:8.129800955848E-2)[&location="North",location.rate=0.02696435092009028]:4.8607574514E-1)[&location="North",location.rate=0.02696435092009028]:6.436484394682E-1,((53[&location="Northeast",location.rate=0.02696435092009028]:5.483611820522E-1,(133[&location="Northeast",location.rate=0.02696435092009028]:5.300883712154E-1,(134[&location="Northeast",location.rate=0.02696435092009028]:4.821572062038E-1,137[&location="Northeast",location.rate=0.02696435092009028]:5.53390082916E-1)[&location="Northeast",location.rate=0.02696435092009028]:1.779417871048E-2)[&location="Northeast",location.rate=0.02696435092009028]:8.00352307805E-1)[&location="Northeast",location.rate=0.02696435092009028]:1.223147206216E-1,(52[&location="Northeast",location.rate=0.02696435092009028]:4.466224145334E-1,(((12[&location="RJ",location.rate=0.02696435092009028]:1.819121471329E-1,5[&location="RJ",location.rate=0.02696435092009028]:1.435559827494E-1)[&location="RJ",location.rate=0.02696435092009028]:1.650700997065E-1,29[&location="RJ",location.rate=0.02696435092009028]:4.538315619079E-1)[&location="RJ",location.rate=0.02696435092009028]:2.511089885191E-1,103[&location="RJ",location.rate=0.02696435092009028]:4.720638380982E-1)[&location="RJ",location.rate=0.02696435092009028]:1.638852310996E0)[&location="Northeast",location.rate=0.02696435092009028]:2.322502094518E-1)[&location="Northeast",location.rate=0.02696435092009028]:2.107082318805E-1)[&location="Northeast",location.rate=0.02696435092009028]:2.477651698721E-1)[&location="Northeast",location.rate=0.02696435092009028]:1.711970677526E-1)[&location="Northeast",location.rate=0.02696435092009028]:3.164987940737E-1)[&location="Northeast",location.rate=0.02696435092009028]:1.973329648069E-1,((((((138[&location="Northeast",location.rate=0.02696435092009028]:2.509955088522E-1,136[&location="Northeast",location.rate=0.02696435092009028]:1.19488659537E-1)[&location="Northeast",location.rate=0.02696435092009028]:3.061279223426E-1,135[&location="Northeast",location.rate=0.02696435092009028]:3.571234311947E-1)[&location="Northeast",location.rate=0.02696435092009028]:9.251218866485E-1,(119[&location="Northeast",location.rate=0.02696435092009028]:1.562283775858E0,126[&location="Northeast",location.rate=0.02696435092009028]:7.765812532146E-1)[&location="Northeast",location.rate=0.02696435092009028]:6.790674746425E-2)[&location="Northeast",location.rate=0.02696435092009028]:3.760402467962E-2,120[&location="Northeast",location.rate=0.02696435092009028]:1.571904137043E0)[&location="Northeast",location.rate=0.02696435092009028]:6.124939375244E-1,66[&location="North",location.rate=0.02696435092009028]:2.474117731979E-1)[&location="Northeast",location.rate=0.02696435092009028]:2.052277867377E-1,(((124[&location="Northeast",location.rate=0.02696435092009028]:7.348947257619E-3,123[&location="Northeast",location.rate=0.02696435092009028]:1.008118769475E-2)[&location="Northeast",location.rate=0.02696435092009028]:1.764721523978E-1,122[&location="Northeast",location.rate=0.02696435092009028]:1.865533400926E-1)[&location="Northeast",location.rate=0.02696435092009028]:5.489388148543E-1,67[&location="North",location.rate=0.02696435092009028]:2.342196046062E-1)[&location="Northeast",location.rate=0.02696435092009028]:2.184199553294E-1)[&location="Northeast",location.rate=0.02696435092009028]:4.367687530239E-1)[&location="Northeast",location.rate=0.02696435092009028]:5.595163327104E-3)[&location="Northeast",location.rate=0.02696435092009028]:1.275811649101E-2,32[&location="Northeast",location.rate=0.02696435092009028]:2.283008592839E-2)[&location="Northeast",location.rate=0.02696435092009028]:5.060861679393E-2,33[&location="Northeast",location.rate=0.02696435092009028]:7.891815477704E-2)[&location="Northeast"];
tree STATE_1628000 [&joint=-66.4618180391233,lnP=-66.4618180391233] = [&R] ((32[&location="Northeast",location.rate=0.02976903561557938]:2.913074300117E-2,(((((55[&location="Northeast",location.rate=0.02976903561557938]:3.365132920089E-1,(58[&location="Northeast",location.rate=0.02976903561557938]:2.833016074531E-1,(((57[&location="Northeast",location.rate=0.02976903561557938]:1.632296891854E-1,59[&location="Northeast",location.rate=0.02976903561557938]:1.604974487483E-1)[&location="Northeast",location.rate=0.02976903561557938]:3.098586716917E-2,37[&location="Northeast",location.rate=0.02976903561557938]:2.297346820377E-1)[&location="Northeast",location.rate=0.02976903561557938]:5.363281702637E-2,54[&location="Northeast",location.rate=0.02976903561557938]:2.068647668236E-1)[&location="Northeast",location.rate=0.02976903561557938]:1.905979144918E-2)[&location="Northeast",location.rate=0.02976903561557938]:8.053408892746E-2)[&location="Northeast",location.rate=0.02976903561557938]:6.684145456405E-2,56[&location="Northeast",location.rate=0.02976903561557938]:4.033547465729E-1)[&location="Northeast",location.rate=0.02976903561557938]:3.526616493459E-1,68[&location="North",location.rate=0.02976903561557938]:7.150327893615E-1)[&location="Northeast",location.rate=0.02976903561557938]:2.353283994703E-1,(((((75[&location="North",location.rate=0.02976903561557938]:7.253529210701E-1,((76[&location="North",location.rate=0.02976903561557938]:3.119314506081E-1,74[&location="North",location.rate=0.02976903561557938]:3.119314506081E-1)[&location="North",location.rate=0.02976903561557938]:2.517722164222E-1,70[&location="North",location.rate=0.02976903561557938]:5.253475026468E-1)[&location="North",location.rate=0.02976903561557938]:1.616492540398E-1)[&location="North",location.rate=0.02976903561557938]:8.807240017583E-2,(((((72[&location="North",location.rate=0.02976903561557938]:4.079387396117E-3,78[&location="North",location.rate=0.02976903561557938]:2.599719561543E-2)[&location="North",location.rate=0.02976903561557938]:2.045923813888E-1,82[&location="North",location.rate=0.02976903561557938]:2.388087550863E-1)[&location="North",location.rate=0.02976903561557938]:5.745453140943E-3,(79[&location="North",location.rate=0.02976903561557938]:1.102651123184E-1,71[&location="North",location.rate=0.02976903561557938]:8.286785204441E-2)[&location="North",location.rate=0.02976903561557938]:1.260699178267E-1)[&location="North",location.rate=0.02976903561557938]:2.010682498816E-1,(73[&location="North",location.rate=0.02976903561557938]:3.491134481667E-1,77[&location="North",location.rate=0.02976903561557938]:3.43633996112E-1)[&location="North",location.rate=0.02976903561557938]:1.293857222709E-1)[&location="North",location.rate=0.02976903561557938]:1.331709411545E-2,(80[&location="North",location.rate=0.02976903561557938]:1.407778237698E-2,81[&location="North",location.rate=0.02976903561557938]:1.407778237698E-2)[&location="North",location.rate=0.02976903561557938]:4.284234136829E-1)[&location="North",location.rate=0.02976903561557938]:3.216090566929E-1)[&location="North",location.rate=0.02976903561557938]:5.482107929577E-1,53[&location="Northeast",location.rate=0.02976903561557938]:6.151730555914E-1)[&location="Northeast",location.rate=0.02976903561557938]:1.502527920946E-1,((103[&location="RJ",location.rate=0.02976903561557938]:4.679675681806E-1,(29[&location="RJ",location.rate=0.02976903561557938]:6.207721715606E-1,(12[&location="RJ",location.rate=0.02976903561557938]:1.005830836317E-1,5[&location="RJ",location.rate=0.02976903561557938]:6.222691924827E-2)[&location="RJ",location.rate=0.02976903561557938]:4.133397728603E-1)[&location="RJ",location.rate=0.02976903561557938]:8.007210894883E-2)[&location="RJ",location.rate=0.02976903561557938]:1.667983540126E0,(52[&location="Northeast",location.rate=0.02976903561557938]:4.326970981067E-1,(134[&location="Northeast",location.rate=0.02976903561557938]:4.937411980296E-1,(133[&location="Northeast",location.rate=0.02976903561557938]:3.770515109734E-1,137[&location="Northeast",location.rate=0.02976903561557938]:4.181474013845E-1)[&location="Northeast",location.rate=0.02976903561557938]:1.468266733573E-1)[&location="Northeast",location.rate=0.02976903561557938]:6.827016894328E-1)[&location="Northeast",location.rate=0.02976903561557938]:3.896027563939E-2)[&location="Northeast",location.rate=0.02976903561557938]:3.019651952513E-1)[&location="Northeast",location.rate=0.02976903561557938]:2.511335675173E-1,125[&location="Northeast",location.rate=0.02976903561557938]:8.061769015421E-1)[&location="Northeast",location.rate=0.02976903561557938]:3.108509539565E-1)[&location="Northeast",location.rate=0.02976903561557938]:2.99204104684E-1,(((67[&location="North",location.rate=0.02976903561557938]:2.157493969156E-1,((122[&location="Northeast",location.rate=0.02976903561557938]:1.877115223175E-1,123[&location="Northeast",location.rate=0.02976903561557938]:1.877115223175E-1)[&location="Northeast",location.rate=0.02976903561557938]:8.810258199985E-2,124[&location="Northeast",location.rate=0.02976903561557938]:2.730818638802E-1)[&location="Northeast",location.rate=0.02976903561557938]:4.412078429389E-1)[&location="Northeast",location.rate=0.02976903561557938]:2.351273957668E-1,((((120[&location="Northeast",location.rate=0.02976903561557938]:5.986020873006E-1,119[&location="Northeast",location.rate=0.02976903561557938]:6.944924982595E-1)[&location="Northeast",location.rate=0.02976903561557938]:3.408153476457E-1,(135[&location="Northeast",location.rate=0.02976903561557938]:3.882451960498E-1,(138[&location="Northeast",location.rate=0.02976903561557938]:1.513150394279E-1,136[&location="Northeast",location.rate=0.02976903561557938]:1.980819011271E-2)[&location="Northeast",location.rate=0.02976903561557938]:4.369301566219E-1)[&location="Northeast",location.rate=0.02976903561557938]:2.991174443759E-1)[&location="Northeast",location.rate=0.02976903561557938]:6.79963894746E-1,126[&location="Northeast",location.rate=0.02976903561557938]:9.295692180073E-1)[&location="Northeast",location.rate=0.02976903561557938]:4.808720634146E-1,66[&location="North",location.rate=0.02976903561557938]:1.632670917369E-1)[&location="Northeast",location.rate=0.02976903561557938]:2.876097009455E-1)[&location="Northeast",location.rate=0.02976903561557938]:2.476716846208E-1,((38[&location="Northeast",location.rate=0.02976903561557938]:8.179442356324E-1,(((((2[&location="RJ",location.rate=0.02976903561557938]:4.942796046711E-1,(((26[&location="RJ",location.rate=0.02976903561557938]:4.516079298114E-1,(7[&location="RJ",location.rate=0.02976903561557938]:8.981141118309E-2,8[&location="RJ",location.rate=0.02976903561557938]:8.981141118309E-2)[&location="RJ",location.rate=0.02976903561557938]:2.549472035598E-1)[&location="RJ",location.rate=0.02976903561557938]:2.07619963077E-1,31[&location="RJ",location.rate=0.02976903561557938]:7.030635093269E-1)[&location="RJ",location.rate=0.02976903561557938]:1.538208924149E-2,(22[&location="RJ",location.rate=0.02976903561557938]:3.180081244391E-1,27[&location="RJ",location.rate=0.02976903561557938]:3.344464806034E-1)[&location="RJ",location.rate=0.02976903561557938]:3.456429535813E-1)[&location="RJ",location.rate=0.02976903561557938]:3.231266376826E-3)[&location="RJ",location.rate=0.02976903561557938]:1.75828276194E0,((146[&location="RJ",location.rate=0.02976903561557938]:3.64610666636E-1,39[&location="RJ",location.rate=0.02976903561557938]:2.443920874011E-1)[&location="RJ",location.rate=0.02976903561557938]:2.706813007581E-2,((16[&location="RJ",location.rate=0.02976903561557938]:2.26030829432E0,147[&location="RJ",location.rate=0.02976903561557938]:2.321924173827E-1)[&location="RJ",location.rate=0.02976903561557938]:7.162993768902E-3,98[&location="RJ",location.rate=0.02976903561557938]:3.103936625175E-1)[&location="RJ",location.rate=0.02976903561557938]:8.948185550569E-2)[&location="RJ",location.rate=0.02976903561557938]:2.437634630434E-2)[&location="RJ",location.rate=0.02976903561557938]:1.888181504748E-1,(40[&location="RJ",location.rate=0.02976903561557938]:4.42685999987E-1,((((((((148[&location="RJ",location.rate=0.02976903561557938]:2.708997090734E-1,143[&location="RJ",location.rate=0.02976903561557938]:2.681599830461E-1)[&location="RJ",location.rate=0.02976903561557938]:4.202809627335E-1,((104[&location="RJ",location.rate=0.02976903561557938]:4.530404670583E-1,139[&location="RJ",location.rate=0.02976903561557938]:6.44821288976E-1)[&location="RJ",location.rate=0.02976903561557938]:2.660161446679E-2,(106[&location="RJ",location.rate=0.02976903561557938]:4.401255194884E-1,111[&location="RJ",location.rate=0.02976903561557938]:4.565638756528E-1)[&location="RJ",location.rate=0.02976903561557938]:3.951656203661E-2)[&location="RJ",location.rate=0.02976903561557938]:2.33456398501E-1)[&location="RJ",location.rate=0.02976903561557938]:2.357250068904E-1,(((13[&location="RJ",location.rate=0.02976903561557938]:5.425728709309E-1,19[&location="RJ",location.rate=0.02976903561557938]:5.809290353146E-1)[&location="RJ",location.rate=0.02976903561557938]:7.695105222047E-2,(((107[&location="RJ",location.rate=0.02976903561557938]:3.030390204675E-1,108[&location="RJ",location.rate=0.02976903561557938]:3.002992944402E-1)[&location="RJ",location.rate=0.02976903561557938]:1.652728189072E-1,((112[&location="RJ",location.rate=0.02976903561557938]:3.005428224264E-1,114[&location="RJ",location.rate=0.02976903561557938]:2.183510416045E-1)[&location="RJ",location.rate=0.02976903561557938]:4.283529104357E-2,109[&location="RJ",location.rate=0.02976903561557938]:3.406383874426E-1)[&location="RJ",location.rate=0.02976903561557938]:1.468515341238E-1)[&location="RJ",location.rate=0.02976903561557938]:1.213020577174E-1,115[&location="RJ",location.rate=0.02976903561557938]:5.293399244893E-1)[&location="RJ",location.rate=0.02976903561557938]:7.992217840213E-3)[&location="RJ",location.rate=0.02976903561557938]:2.420618857595E-1,116[&location="RJ",location.rate=0.02976903561557938]:7.793940280891E-1)[&location="RJ",location.rate=0.02976903561557938]:1.091554862246E-1)[&location="RJ",location.rate=0.02976903561557938]:1.040647156415E-1,((110[&location="RJ",location.rate=0.02976903561557938]:4.180711005549E-1,105[&location="RJ",location.rate=0.02976903561557938]:3.961532923358E-1)[&location="RJ",location.rate=0.02976903561557938]:4.584922361845E-1,((113[&location="RJ",location.rate=0.02976903561557938]:5.774578315283E-1,117[&location="RJ",location.rate=0.02976903561557938]:5.801975575558E-1)[&location="RJ",location.rate=0.02976903561557938]:4.409736172265E-2,(((30[&location="RJ",location.rate=0.02976903561557938]:1.932686998527E-1,4[&location="RJ",location.rate=0.02976903561557938]:2.066596012665E-2)[&location="RJ",location.rate=0.02976903561557938]:2.488416251559E-1,14[&location="RJ",location.rate=0.02976903561557938]:3.270418318578E-1)[&location="RJ",location.rate=0.02976903561557938]:2.511835986539E-1,9[&location="RJ",location.rate=0.02976903561557938]:5.700062524296E-1)[&location="RJ",location.rate=0.02976903561557938]:4.332976273919E-2)[&location="RJ",location.rate=0.02976903561557938]:2.604875955433E-1)[&location="RJ",location.rate=0.02976903561557938]:1.927632219829E-1)[&location="RJ",location.rate=0.02976903561557938]:1.513018867316E-1,((144[&location="RJ",location.rate=0.02976903561557938]:9.526098057755E-2,(145[&location="RJ",location.rate=0.02976903561557938]:1.440571184745E-2,141[&location="RJ",location.rate=0.02976903561557938]:1.166598581987E-2)[&location="RJ",location.rate=0.02976903561557938]:8.633472078504E-2)[&location="RJ",location.rate=0.02976903561557938]:4.371847136165E-1,142[&location="RJ",location.rate=0.02976903561557938]:5.37925146249E-1)[&location="RJ",location.rate=0.02976903561557938]:8.607854909859E-1)[&location="RJ",location.rate=0.02976903561557938]:2.5159277039E-2,((((23[&location="RJ",location.rate=0.02976903561557938]:6.124755514599E-1,(25[&location="RJ",location.rate=0.02976903561557938]:5.579165363408E-1,20[&location="RJ",location.rate=0.02976903561557938]:5.38738454149E-1)[&location="RJ",location.rate=0.02976903561557938]:6.551791922879E-2)[&location="RJ",location.rate=0.02976903561557938]:8.871052849858E-2,(140[&location="RJ",location.rate=0.02976903561557938]:4.623792795254E-1,11[&location="RJ",location.rate=0.02976903561557938]:4.815573617171E-1)[&location="RJ",location.rate=0.02976903561557938]:1.346972113921E-1)[&location="RJ",location.rate=0.02976903561557938]:4.907613643695E-1,102[&location="RJ",location.rate=0.02976903561557938]:4.12625128213E-2)[&location="RJ",location.rate=0.02976903561557938]:2.366285774457E-2,(((28[&location="RJ",location.rate=0.02976903561557938]:6.259733428496E-1,(17[&location="RJ",location.rate=0.02976903561557938]:5.064223391532E-1,21[&location="RJ",location.rate=0.02976903561557938]:5.365593254546E-1)[&location="RJ",location.rate=0.02976903561557938]:6.475648314855E-2)[&location="RJ",location.rate=0.02976903561557938]:3.16863471483E-1,1[&location="RJ",location.rate=0.02976903561557938]:1.565354444697E-1)[&location="RJ",location.rate=0.02976903561557938]:9.46389661434E-2,24[&location="RJ",location.rate=0.02976903561557938]:1.031996328421E0)[&location="RJ",location.rate=0.02976903561557938]:1.945728777609E-1)[&location="RJ",location.rate=0.02976903561557938]:1.123692012422E-1)[&location="RJ",location.rate=0.02976903561557938]:2.469859758804E-1,(((87[&location="Northeast",location.rate=0.02976903561557938]:2.358787117479E-1,(89[&location="Northeast",location.rate=0.02976903561557938]:4.718183048855E-2,88[&location="Northeast",location.rate=0.02976903561557938]:3.348320035153E-2)[&location="Northeast",location.rate=0.02976903561557938]:2.023955113964E-1)[&location="Northeast",location.rate=0.02976903561557938]:8.120030623306E-2,((92[&location="Northeast",location.rate=0.02976903561557938]:1.452035414938E-1,(91[&location="Northeast",location.rate=0.02976903561557938]:1.252162439324E-2,90[&location="Northeast",location.rate=0.02976903561557938]:1.252162439324E-2)[&location="Northeast",location.rate=0.02976903561557938]:1.326819171006E-1)[&location="Northeast",location.rate=0.02976903561557938]:6.727001952779E-2,((84[&location="Northeast",location.rate=0.02976903561557938]:6.355210854662E-2,83[&location="Northeast",location.rate=0.02976903561557938]:6.355210854662E-2)[&location="Northeast",location.rate=0.02976903561557938]:1.56045998024E-2,(86[&location="Northeast",location.rate=0.02976903561557938]:6.1042768074E-2,(85[&location="Northeast",location.rate=0.02976903561557938]:3.424346513303E-2,93[&location="Northeast",location.rate=0.02976903561557938]:4.794209527004E-2)[&location="Northeast",location.rate=0.02976903561557938]:2.679930294097E-2)[&location="Northeast",location.rate=0.02976903561557938]:1.811394027502E-2)[&location="Northeast",location.rate=0.02976903561557938]:1.196182225355E-1)[&location="Northeast",location.rate=0.02976903561557938]:1.183040870964E-1)[&location="Northeast",location.rate=0.02976903561557938]:1.184578300258E0,(((18[&location="RJ",location.rate=0.02976903561557938]:5.619155554477E-1,6[&location="RJ",location.rate=0.02976903561557938]:4.989018568176E-1)[&location="RJ",location.rate=0.02976903561557938]:3.668038414245E-2,(15[&location="RJ",location.rate=0.02976903561557938]:4.044005120353E-1,10[&location="RJ",location.rate=0.02976903561557938]:3.660443476518E-1)[&location="RJ",location.rate=0.02976903561557938]:1.859762494726E-1)[&location="RJ",location.rate=0.02976903561557938]:8.995434703775E-2,3[&location="RJ",location.rate=0.02976903561557938]:5.734817934773E-1)[&location="RJ",location.rate=0.02976903561557938]:3.884494973643E-1)[&location="RJ",location.rate=0.02976903561557938]:4.596095308195E-1)[&location="RJ",location.rate=0.02976903561557938]:7.503577273277E-1,101[&location="RJ",location.rate=0.02976903561557938]:1.169158822961E0)[&location="RJ",location.rate=0.02976903561557938]:2.466913360195E-1)[&location="RJ",location.rate=0.02976903561557938]:4.196871426901E-2)[&location="RJ",location.rate=0.02976903561557938]:5.484544318831E-2,((96[&location="RJ",location.rate=0.02976903561557938]:4.248754683987E-1,99[&location="RJ",location.rate=0.02976903561557938]:4.603945940816E-1)[&location="RJ",location.rate=0.02976903561557938]:1.427607452132E-1,((94[&location="RJ",location.rate=0.02976903561557938]:1.632754768451E-1,100[&location="RJ",location.rate=0.02976903561557938]:1.632754768451E-1)[&location="RJ",location.rate=0.02976903561557938]:1.85099484353E-1,95[&location="RJ",location.rate=0.02976903561557938]:4.330744147502E-1)[&location="RJ",location.rate=0.02976903561557938]:1.591519627962E-1)[&location="RJ",location.rate=0.02976903561557938]:8.661804219304E-2)[&location="RJ",location.rate=0.02976903561557938]:2.445443031093E-2,97[&location="RJ",location.rate=0.02976903561557938]:4.929163363891E-1)[&location="RJ",location.rate=0.02976903561557938]:3.222956588062E-1)[&location="Northeast",location.rate=0.02976903561557938]:3.625390448447E-1,(36[&location="Northeast",location.rate=0.02976903561557938]:2.684417639599E-1,((((((((42[&location="Northeast",location.rate=0.02976903561557938]:1.659591692048E-1,48[&location="Northeast",location.rate=0.02976903561557938]:2.04210535325E-1)[&location="Northeast",location.rate=0.02976903561557938]:1.348233292749E-1,41[&location="Northeast",location.rate=0.02976903561557938]:2.953180176055E-1)[&location="Northeast",location.rate=0.02976903561557938]:6.599590859697E-2,46[&location="Northeast",location.rate=0.02976903561557938]:4.159587349454E-1)[&location="Northeast",location.rate=0.02976903561557938]:3.63446945282E-3,43[&location="Northeast",location.rate=0.02976903561557938]:4.195932043983E-1)[&location="Northeast",location.rate=0.02976903561557938]:1.37229865549E-1,(51[&location="Northeast",location.rate=0.02976903561557938]:5.159931396675E-1,(((50[&location="Northeast",location.rate=0.02976903561557938]:2.263815868792E-1,49[&location="Northeast",location.rate=0.02976903561557938]:2.263815868792E-1)[&location="Northeast",location.rate=0.02976903561557938]:1.472598201168E-1,47[&location="Northeast",location.rate=0.02976903561557938]:4.064282922418E-1)[&location="Northeast",location.rate=0.02976903561557938]:4.643410695848E-2,44[&location="Northeast",location.rate=0.02976903561557938]:4.47397918326E-1)[&location="Northeast",location.rate=0.02976903561557938]:9.045314483874E-2)[&location="Northeast",location.rate=0.02976903561557938]:1.350752590828E-2)[&location="Northeast",location.rate=0.02976903561557938]:6.910687273508E-2,45[&location="Northeast",location.rate=0.02976903561557938]:6.17733221371E-1)[&location="Northeast",location.rate=0.02976903561557938]:1.705122073221E-1,((128[&location="North",location.rate=0.02976903561557938]:1.179084444486E0,((((64[&location="Centre-West",location.rate=0.02976903561557938]:2.051113038063E-1,60[&location="Centre-West",location.rate=0.02976903561557938]:5.44263722996E-2)[&location="Centre-West",location.rate=0.02976903561557938]:1.18095439227E-1,65[&location="Centre-West",location.rate=0.02976903561557938]:1.725218115266E-1)[&location="Centre-West",location.rate=0.02976903561557938]:1.549329843768E-2,62[&location="Centre-West",location.rate=0.02976903561557938]:3.79795931882E-1)[&location="Centre-West",location.rate=0.02976903561557938]:2.941745919539E-1,(63[&location="Centre-West",location.rate=0.02976903561557938]:3.363585728251E-2,61[&location="Centre-West",location.rate=0.02976903561557938]:7.473174769355E-2)[&location="Centre-West",location.rate=0.02976903561557938]:5.992387761423E-1)[&location="Centre-West",location.rate=0.02976903561557938]:6.448399480473E-1)[&location="Northeast",location.rate=0.02976903561557938]:2.843867975121E-1,(69[&location="North",location.rate=0.02976903561557938]:7.358122167612E-1,(((129[&location="North",location.rate=0.02976903561557938]:1.398131231529E-1,132[&location="North",location.rate=0.02976903561557938]:1.425528491802E-1)[&location="North",location.rate=0.02976903561557938]:8.106414802251E-2,(130[&location="North",location.rate=0.02976903561557938]:1.172611687104E-1,131[&location="North",location.rate=0.02976903561557938]:1.200008947378E-1)[&location="North",location.rate=0.02976903561557938]:1.03616102465E-1)[&location="North",location.rate=0.02976903561557938]:3.436697278031E-1,118[&location="Northeast",location.rate=0.02976903561557938]:7.015333003484E-1)[&location="North",location.rate=0.02976903561557938]:2.332001230315E-2)[&location="North",location.rate=0.02976903561557938]:8.783439567438E-1)[&location="Northeast",location.rate=0.02976903561557938]:9.81703989864E-2)[&location="Northeast",location.rate=0.02976903561557938]:9.173157191048E-2,((127[&location="Centre-West",location.rate=0.02976903561557938]:2.311766042849E0,121[&location="Northeast",location.rate=0.02976903561557938]:1.870670152438E0)[&location="Northeast",location.rate=0.02976903561557938]:3.71516051377E-1,35[&location="Northeast",location.rate=0.02976903561557938]:1.161588065551E-1)[&location="Northeast",location.rate=0.02976903561557938]:8.447283052067E-3)[&location="Northeast",location.rate=0.02976903561557938]:9.726033188697E-2)[&location="Northeast",location.rate=0.02976903561557938]:3.562514124675E-1)[&location="Northeast",location.rate=0.02976903561557938]:1.204306433415E-1)[&location="Northeast",location.rate=0.02976903561557938]:3.2961784403E-3)[&location="Northeast",location.rate=0.02976903561557938]:2.122175941068E-1)[&location="Northeast",location.rate=0.02976903561557938]:8.681663439284E-2,(34[&location="Northeast",location.rate=0.02976903561557938]:9.806218160054E-2,33[&location="Northeast",location.rate=0.02976903561557938]:8.162382543617E-2)[&location="Northeast",location.rate=0.02976903561557938]:3.980300401255E-2)[&location="Northeast"];
tree STATE_1630000 [&joint=-62.300596751324335,lnP=-62.300596751324335] = [&R] ((33[&location="Northeast",location.rate=0.08202968883525412]:8.622219644483E-2,(34[&location="Northeast",location.rate=0.08202968883525412]:4.986661572873E-2,((125[&location="Northeast",location.rate=0.08202968883525412]:9.693640122653E-1,(53[&location="Northeast",location.rate=0.08202968883525412]:7.173008158381E-1,(((103[&location="RJ",location.rate=0.08202968883525412]:5.417773884448E-1,(29[&location="RJ",location.rate=0.08202968883525412]:4.993837104226E-1,(5[&location="RJ",location.rate=0.08202968883525412]:2.806486581616E-1,12[&location="RJ",location.rate=0.08202968883525412]:3.190048225451E-1)[&location="RJ",location.rate=0.08202968883525412]:7.352957280904E-2)[&location="RJ",location.rate=0.08202968883525412]:2.75270390351E-1)[&location="RJ",location.rate=0.08202968883525412]:1.557348083457E0,52[&location="Northeast",location.rate=0.08202968883525412]:4.348317373412E-1)[&location="Northeast",location.rate=0.08202968883525412]:1.694322032527E-1,((133[&location="Northeast",location.rate=0.08202968883525412]:4.632354020528E-1,(134[&location="Northeast",location.rate=0.08202968883525412]:3.604240836657E-1,137[&location="Northeast",location.rate=0.08202968883525412]:4.316569603779E-1)[&location="Northeast",location.rate=0.08202968883525412]:7.26743320859E-2)[&location="Northeast",location.rate=0.08202968883525412]:8.845839008105E-1,((((74[&location="North",location.rate=0.08202968883525412]:3.366746074145E-1,76[&location="North",location.rate=0.08202968883525412]:3.366746074145E-1)[&location="North",location.rate=0.08202968883525412]:5.981312296792E-2,70[&location="North",location.rate=0.08202968883525412]:3.58131565999E-1)[&location="North",location.rate=0.08202968883525412]:2.113642952832E-2,75[&location="North",location.rate=0.08202968883525412]:4.176241599108E-1)[&location="North",location.rate=0.08202968883525412]:3.885074912995E-1,(((73[&location="North",location.rate=0.08202968883525412]:2.308242907984E-1,71[&location="North",location.rate=0.08202968883525412]:1.623311401135E-1)[&location="North",location.rate=0.08202968883525412]:1.280107925799E-1,((79[&location="North",location.rate=0.08202968883525412]:8.876966340265E-2,82[&location="North",location.rate=0.08202968883525412]:9.698884148472E-2)[&location="North",location.rate=0.08202968883525412]:1.560000379489E-1,(78[&location="North",location.rate=0.08202968883525412]:3.216984810621E-2,72[&location="North",location.rate=0.08202968883525412]:1.025203988689E-2)[&location="North",location.rate=0.08202968883525412]:2.125998532453E-1)[&location="North",location.rate=0.08202968883525412]:7.296949161589E-2)[&location="North",location.rate=0.08202968883525412]:2.076554032634E-1,((80[&location="North",location.rate=0.08202968883525412]:5.027836670161E-2,81[&location="North",location.rate=0.08202968883525412]:5.027836670161E-2)[&location="North",location.rate=0.08202968883525412]:2.986419761966E-1,77[&location="North",location.rate=0.08202968883525412]:3.927559593366E-1)[&location="North",location.rate=0.08202968883525412]:1.682550752503E-1)[&location="North",location.rate=0.08202968883525412]:2.396411645687E-1)[&location="North",location.rate=0.08202968883525412]:5.060712132968E-1)[&location="Northeast",location.rate=0.08202968883525412]:3.032741338748E-2)[&location="Northeast",location.rate=0.08202968883525412]:1.212335965555E-1)[&location="Northeast",location.rate=0.08202968883525412]:4.624457100885E-1)[&location="Northeast",location.rate=0.08202968883525412]:2.403221780788E-1,((((((58[&location="Northeast",location.rate=0.08202968883525412]:1.938599018047E-1,54[&location="Northeast",location.rate=0.08202968883525412]:1.364828526244E-1)[&location="Northeast",location.rate=0.08202968883525412]:8.306637084346E-2,59[&location="Northeast",location.rate=0.08202968883525412]:2.578005895881E-1)[&location="Northeast",location.rate=0.08202968883525412]:1.457446465198E-2,37[&location="Northeast",location.rate=0.08202968883525412]:3.106264203603E-1)[&location="Northeast",location.rate=0.08202968883525412]:7.995915816149E-2,(56[&location="Northeast",location.rate=0.08202968883525412]:2.53720823232E-1,55[&location="Northeast",location.rate=0.08202968883525412]:2.53720823232E-1)[&location="Northeast",location.rate=0.08202968883525412]:9.041666785795E-2)[&location="Northeast",location.rate=0.08202968883525412]:3.359324348765E-2,57[&location="Northeast",location.rate=0.08202968883525412]:3.886596963263E-1)[&location="Northeast",location.rate=0.08202968883525412]:4.80188675743E-1,68[&location="North",location.rate=0.08202968883525412]:8.169358037633E-1)[&location="Northeast",location.rate=0.08202968883525412]:2.260837199141E-1)[&location="Northeast",location.rate=0.08202968883525412]:4.175814284537E-1)[&location="Northeast",location.rate=0.08202968883525412]:5.279393688047E-2)[&location="Northeast",location.rate=0.08202968883525412]:1.453013932991E-2,((66[&location="North",location.rate=0.08202968883525412]:2.907225438913E-1,(((122[&location="Northeast",location.rate=0.08202968883525412]:3.016568201564E-1,(123[&location="Northeast",location.rate=0.08202968883525412]:1.696425911078E-1,124[&location="Northeast",location.rate=0.08202968883525412]:1.669103506707E-1)[&location="Northeast",location.rate=0.08202968883525412]:1.320142290485E-1)[&location="Northeast",location.rate=0.08202968883525412]:3.909874599408E-1,67[&location="North",location.rate=0.08202968883525412]:1.913717297565E-1)[&location="Northeast",location.rate=0.08202968883525412]:6.31411825971E-2,(((135[&location="Northeast",location.rate=0.08202968883525412]:4.255836188336E-1,(138[&location="Northeast",location.rate=0.08202968883525412]:2.275754129234E-1,136[&location="Northeast",location.rate=0.08202968883525412]:9.606856360824E-2)[&location="Northeast",location.rate=0.08202968883525412]:3.980082059102E-1)[&location="Northeast",location.rate=0.08202968883525412]:6.991907044791E-1,(120[&location="Northeast",location.rate=0.08202968883525412]:9.242533914047E-1,119[&location="Northeast",location.rate=0.08202968883525412]:1.020143802364E0)[&location="Northeast",location.rate=0.08202968883525412]:4.525757264285E-1)[&location="Northeast",location.rate=0.08202968883525412]:3.354117646709E-1,126[&location="Northeast",location.rate=0.08202968883525412]:1.022428770819E0)[&location="Northeast",location.rate=0.08202968883525412]:4.792583312194E-1)[&location="Northeast",location.rate=0.08202968883525412]:3.620963153778E-2)[&location="Northeast",location.rate=0.08202968883525412]:6.667791345066E-1,(32[&location="Northeast",location.rate=0.08202968883525412]:6.474098642589E-3,((36[&location="Northeast",location.rate=0.08202968883525412]:3.150041904908E-1,((35[&location="Northeast",location.rate=0.08202968883525412]:1.235244007585E-2,(121[&location="Northeast",location.rate=0.08202968883525412]:1.867467964404E0,127[&location="Centre-West",location.rate=0.08202968883525412]:2.308563854815E0)[&location="Northeast",location.rate=0.08202968883525412]:2.709118729317E-1)[&location="Northeast",location.rate=0.08202968883525412]:2.296525282251E-1,((((((50[&location="Northeast",location.rate=0.08202968883525412]:3.552791582207E-1,49[&location="Northeast",location.rate=0.08202968883525412]:3.552791582207E-1)[&location="Northeast",location.rate=0.08202968883525412]:8.49450461144E-2,(((43[&location="Northeast",location.rate=0.08202968883525412]:2.987999551447E-1,46[&location="Northeast",location.rate=0.08202968883525412]:2.987999551447E-1)[&location="Northeast",location.rate=0.08202968883525412]:5.986512868865E-2,((48[&location="Northeast",location.rate=0.08202968883525412]:1.198800235723E-1,42[&location="Northeast",location.rate=0.08202968883525412]:8.162865745208E-2)[&location="Northeast",location.rate=0.08202968883525412]:4.294750355324E-2,41[&location="Northeast",location.rate=0.08202968883525412]:1.191116801311E-1)[&location="Northeast",location.rate=0.08202968883525412]:1.849085949593E-1)[&location="Northeast",location.rate=0.08202968883525412]:8.787094892955E-2,47[&location="Northeast",location.rate=0.08202968883525412]:4.465360327629E-1)[&location="Northeast",location.rate=0.08202968883525412]:2.647505681796E-2)[&location="Northeast",location.rate=0.08202968883525412]:5.695568682358E-2,(44[&location="Northeast",location.rate=0.08202968883525412]:4.029547010052E-1,51[&location="Northeast",location.rate=0.08202968883525412]:3.810967775079E-1)[&location="Northeast",location.rate=0.08202968883525412]:1.21547594525E-1)[&location="Northeast",location.rate=0.08202968883525412]:1.994164202685E-1,45[&location="Northeast",location.rate=0.08202968883525412]:7.211864753615E-1)[&location="Northeast",location.rate=0.08202968883525412]:2.487046828197E-1,((65[&location="Centre-West",location.rate=0.08202968883525412]:2.84941462441E-1,((64[&location="Centre-West",location.rate=0.08202968883525412]:3.377198067852E-1,62[&location="Centre-West",location.rate=0.08202968883525412]:3.788156971963E-1)[&location="Centre-West",location.rate=0.08202968883525412]:5.875878902349E-2,60[&location="Centre-West",location.rate=0.08202968883525412]:2.45793664302E-1)[&location="Centre-West",location.rate=0.08202968883525412]:3.914779813901E-2)[&location="Centre-West",location.rate=0.08202968883525412]:2.21327987314E-1,(61[&location="Centre-West",location.rate=0.08202968883525412]:2.65910945033E-1,63[&location="Centre-West",location.rate=0.08202968883525412]:2.24815054622E-1)[&location="Centre-West",location.rate=0.08202968883525412]:4.321393266397E-1)[&location="Centre-West",location.rate=0.08202968883525412]:1.184963126197E0)[&location="Northeast",location.rate=0.08202968883525412]:7.296500291365E-3,(128[&location="North",location.rate=0.08202968883525412]:1.308810524596E0,((((131[&location="North",location.rate=0.08202968883525412]:6.277195276346E-2,130[&location="North",location.rate=0.08202968883525412]:6.003222673611E-2)[&location="North",location.rate=0.08202968883525412]:1.507535905503E-1,(129[&location="North",location.rate=0.08202968883525412]:1.657741484846E-1,132[&location="North",location.rate=0.08202968883525412]:1.68513874512E-1)[&location="North",location.rate=0.08202968883525412]:4.501166880172E-2)[&location="North",location.rate=0.08202968883525412]:3.006396474685E-1,69[&location="North",location.rate=0.08202968883525412]:6.593706702345E-1)[&location="North",location.rate=0.08202968883525412]:3.556471534444E-1,118[&location="Northeast",location.rate=0.08202968883525412]:1.004058919569E0)[&location="Northeast",location.rate=0.08202968883525412]:4.444776324241E-1)[&location="Northeast",location.rate=0.08202968883525412]:4.417733461679E-1)[&location="Northeast",location.rate=0.08202968883525412]:2.018822082467E-2)[&location="Northeast",location.rate=0.08202968883525412]:2.642387972409E-2)[&location="Northeast",location.rate=0.08202968883525412]:4.626588929855E-1,(((98[&location="RJ",location.rate=0.08202968883525412]:6.319123186426E-1,((95[&location="RJ",location.rate=0.08202968883525412]:5.056884131363E-1,(100[&location="RJ",location.rate=0.08202968883525412]:1.958557075207E-1,94[&location="RJ",location.rate=0.08202968883525412]:1.958557075207E-1)[&location="RJ",location.rate=0.08202968883525412]:2.251332520635E-1)[&location="RJ",location.rate=0.08202968883525412]:7.272522785486E-2,(99[&location="RJ",location.rate=0.08202968883525412]:5.412924425865E-1,96[&location="RJ",location.rate=0.08202968883525412]:5.057733169036E-1)[&location="RJ",location.rate=0.08202968883525412]:4.805016015317E-2)[&location="RJ",location.rate=0.08202968883525412]:6.442763940026E-2)[&location="RJ",location.rate=0.08202968883525412]:1.041069338588E-1,((((101[&location="RJ",location.rate=0.08202968883525412]:1.033680432518E0,((((102[&location="RJ",location.rate=0.08202968883525412]:1.053771978158E-2,(((23[&location="RJ",location.rate=0.08202968883525412]:5.34444826074E-1,20[&location="RJ",location.rate=0.08202968883525412]:5.26225647992E-1)[&location="RJ",location.rate=0.08202968883525412]:2.758468388461E-2,25[&location="RJ",location.rate=0.08202968883525412]:5.729884140683E-1)[&location="RJ",location.rate=0.08202968883525412]:4.001984731391E-1,(140[&location="RJ",location.rate=0.08202968883525412]:4.260063029872E-1,11[&location="RJ",location.rate=0.08202968883525412]:4.451843851789E-1)[&location="RJ",location.rate=0.08202968883525412]:4.321120910696E-1)[&location="RJ",location.rate=0.08202968883525412]:1.989946681905E-1)[&location="RJ",location.rate=0.08202968883525412]:3.075451581823E-1,(24[&location="RJ",location.rate=0.08202968883525412]:8.252031581254E-1,(1[&location="RJ",location.rate=0.08202968883525412]:1.983881964734E-2,(28[&location="RJ",location.rate=0.08202968883525412]:5.68848079054E-1,21[&location="RJ",location.rate=0.08202968883525412]:5.441905448076E-1)[&location="RJ",location.rate=0.08202968883525412]:2.372921104563E-1)[&location="RJ",location.rate=0.08202968883525412]:2.454242066979E-2)[&location="RJ",location.rate=0.08202968883525412]:6.545235554549E-1)[&location="RJ",location.rate=0.08202968883525412]:3.564864314538E-2,((((144[&location="RJ",location.rate=0.08202968883525412]:4.693744538507E-1,145[&location="RJ",location.rate=0.08202968883525412]:4.748539059057E-1)[&location="RJ",location.rate=0.08202968883525412]:1.17472150149E-1,141[&location="RJ",location.rate=0.08202968883525412]:5.895863300271E-1)[&location="RJ",location.rate=0.08202968883525412]:3.381543503057E-2,142[&location="RJ",location.rate=0.08202968883525412]:6.261414910852E-1)[&location="RJ",location.rate=0.08202968883525412]:9.559060313286E-1,(((110[&location="RJ",location.rate=0.08202968883525412]:4.84023657789E-1,105[&location="RJ",location.rate=0.08202968883525412]:4.621058495699E-1)[&location="RJ",location.rate=0.08202968883525412]:2.962647950135E-1,(((113[&location="RJ",location.rate=0.08202968883525412]:4.773292019435E-1,9[&location="RJ",location.rate=0.08202968883525412]:4.691100238615E-1)[&location="RJ",location.rate=0.08202968883525412]:8.146747149057E-2,117[&location="RJ",location.rate=0.08202968883525412]:5.615363994617E-1)[&location="RJ",location.rate=0.08202968883525412]:1.571335173877E-1,(((17[&location="RJ",location.rate=0.08202968883525412]:3.436943511651E-1,14[&location="RJ",location.rate=0.08202968883525412]:3.053381867814E-1)[&location="RJ",location.rate=0.08202968883525412]:1.960367303631E-1,(30[&location="RJ",location.rate=0.08202968883525412]:4.439402704139E-1,4[&location="RJ",location.rate=0.08202968883525412]:2.713375306879E-1)[&location="RJ",location.rate=0.08202968883525412]:1.725031398814E-1)[&location="RJ",location.rate=0.08202968883525412]:7.149639727376E-2,112[&location="RJ",location.rate=0.08202968883525412]:5.728713144182E-1)[&location="RJ",location.rate=0.08202968883525412]:1.430588764036E-1)[&location="RJ",location.rate=0.08202968883525412]:6.983771403544E-2)[&location="RJ",location.rate=0.08202968883525412]:2.506793660438E-1,((((((107[&location="RJ",location.rate=0.08202968883525412]:3.240830572848E-1,(108[&location="RJ",location.rate=0.08202968883525412]:2.745837257751E-1,(114[&location="RJ",location.rate=0.08202968883525412]:3.369930127695E-2,104[&location="RJ",location.rate=0.08202968883525412]:9.397327387972E-2)[&location="RJ",location.rate=0.08202968883525412]:1.833501779227E-1)[&location="RJ",location.rate=0.08202968883525412]:4.675960548236E-2)[&location="RJ",location.rate=0.08202968883525412]:8.17544175653E-2,109[&location="RJ",location.rate=0.08202968883525412]:4.250155570418E-1)[&location="RJ",location.rate=0.08202968883525412]:2.147011545067E-1,115[&location="RJ",location.rate=0.08202968883525412]:5.60264656754E-1)[&location="RJ",location.rate=0.08202968883525412]:1.860834449104E-3,(19[&location="RJ",location.rate=0.08202968883525412]:3.946939667008E-1,13[&location="RJ",location.rate=0.08202968883525412]:3.563378023172E-1)[&location="RJ",location.rate=0.08202968883525412]:2.879794697078E-1)[&location="RJ",location.rate=0.08202968883525412]:1.611185540748E-1,116[&location="RJ",location.rate=0.08202968883525412]:7.232440452779E-1)[&location="RJ",location.rate=0.08202968883525412]:1.565249401478E-1,((148[&location="RJ",location.rate=0.08202968883525412]:2.593040911592E-1,143[&location="RJ",location.rate=0.08202968883525412]:2.565643651318E-1)[&location="RJ",location.rate=0.08202968883525412]:6.091881613937E-1,((106[&location="RJ",location.rate=0.08202968883525412]:1.7790174757E-1,111[&location="RJ",location.rate=0.08202968883525412]:1.943401037344E-1)[&location="RJ",location.rate=0.08202968883525412]:1.226698464179E-1,139[&location="RJ",location.rate=0.08202968883525412]:4.923524159056E-1)[&location="RJ",location.rate=0.08202968883525412]:5.898384667841E-1)[&location="RJ",location.rate=0.08202968883525412]:4.963289725654E-2)[&location="RJ",location.rate=0.08202968883525412]:7.448650465349E-2)[&location="RJ",location.rate=0.08202968883525412]:3.729975117865E-1)[&location="RJ",location.rate=0.08202968883525412]:1.825934116127E-2)[&location="RJ",location.rate=0.08202968883525412]:2.936291410349E-1,((18[&location="RJ",location.rate=0.08202968883525412]:4.96210737014E-1,3[&location="RJ",location.rate=0.08202968883525412]:3.811422438634E-1)[&location="RJ",location.rate=0.08202968883525412]:4.706488308378E-1,((6[&location="RJ",location.rate=0.08202968883525412]:7.389137711913E-1,((87[&location="Northeast",location.rate=0.08202968883525412]:2.314199724454E-1,(((91[&location="Northeast",location.rate=0.08202968883525412]:3.244454931837E-2,90[&location="Northeast",location.rate=0.08202968883525412]:3.244454931837E-2)[&location="Northeast",location.rate=0.08202968883525412]:3.700797858402E-2,92[&location="Northeast",location.rate=0.08202968883525412]:6.945252790238E-2)[&location="Northeast",location.rate=0.08202968883525412]:9.13625630636E-2,((83[&location="Northeast",location.rate=0.08202968883525412]:3.027968756917E-2,85[&location="Northeast",location.rate=0.08202968883525412]:3.027968756917E-2)[&location="Northeast",location.rate=0.08202968883525412]:5.99372042744E-2,((93[&location="Northeast",location.rate=0.08202968883525412]:2.02426508831E-2,84[&location="Northeast",location.rate=0.08202968883525412]:6.544020746084E-3)[&location="Northeast",location.rate=0.08202968883525412]:6.10458706447E-2,86[&location="Northeast",location.rate=0.08202968883525412]:6.758989139078E-2)[&location="Northeast",location.rate=0.08202968883525412]:2.262700045279E-2)[&location="Northeast",location.rate=0.08202968883525412]:5.689956898539E-2)[&location="Northeast",location.rate=0.08202968883525412]:8.43035116164E-2)[&location="Northeast",location.rate=0.08202968883525412]:7.423803000084E-2,(89[&location="Northeast",location.rate=0.08202968883525412]:4.192729891419E-2,88[&location="Northeast",location.rate=0.08202968883525412]:2.822866877718E-2)[&location="Northeast",location.rate=0.08202968883525412]:2.77429333669E-1)[&location="Northeast",location.rate=0.08202968883525412]:9.209270016218E-1)[&location="RJ",location.rate=0.08202968883525412]:3.176562184186E-2,(10[&location="RJ",location.rate=0.08202968883525412]:3.574742449425E-1,15[&location="RJ",location.rate=0.08202968883525412]:3.958304093259E-1)[&location="RJ",location.rate=0.08202968883525412]:4.296435042551E-1)[&location="RJ",location.rate=0.08202968883525412]:1.331664761885E-1)[&location="RJ",location.rate=0.08202968883525412]:7.928298614156E-1)[&location="RJ",location.rate=0.08202968883525412]:3.917992224286E-1)[&location="RJ",location.rate=0.08202968883525412]:1.537964862384E-1,16[&location="RJ",location.rate=0.08202968883525412]:2.29980568588E0)[&location="RJ",location.rate=0.08202968883525412]:2.725420940727E-1,((((146[&location="RJ",location.rate=0.08202968883525412]:4.740788604636E-1,39[&location="RJ",location.rate=0.08202968883525412]:3.538602812287E-1)[&location="RJ",location.rate=0.08202968883525412]:3.099693936804E-2,((26[&location="RJ",location.rate=0.08202968883525412]:5.786381887471E-1,(7[&location="RJ",location.rate=0.08202968883525412]:2.808392797691E-1,8[&location="RJ",location.rate=0.08202968883525412]:2.808392797691E-1)[&location="RJ",location.rate=0.08202968883525412]:1.909495939095E-1)[&location="RJ",location.rate=0.08202968883525412]:2.876669360623E-1,((31[&location="RJ",location.rate=0.08202968883525412]:6.121508693672E-1,2[&location="RJ",location.rate=0.08202968883525412]:3.847536090932E-1)[&location="RJ",location.rate=0.08202968883525412]:1.248825336783E-1,(22[&location="RJ",location.rate=0.08202968883525412]:3.710594028793E-1,27[&location="RJ",location.rate=0.08202968883525412]:3.874977590437E-1)[&location="RJ",location.rate=0.08202968883525412]:3.111794796182E-1)[&location="RJ",location.rate=0.08202968883525412]:1.731073382023E-1)[&location="RJ",location.rate=0.08202968883525412]:1.658839542452E0)[&location="RJ",location.rate=0.08202968883525412]:2.446292372621E-2,40[&location="RJ",location.rate=0.08202968883525412]:4.09320144323E-1)[&location="RJ",location.rate=0.08202968883525412]:5.193438611454E-2,147[&location="RJ",location.rate=0.08202968883525412]:5.186315796178E-1)[&location="RJ",location.rate=0.08202968883525412]:2.560032339771E-2)[&location="RJ",location.rate=0.08202968883525412]:4.958627607786E-2,97[&location="RJ",location.rate=0.08202968883525412]:4.654028785469E-1)[&location="RJ",location.rate=0.08202968883525412]:7.116282204208E-2)[&location="RJ",location.rate=0.08202968883525412]:2.956637862846E-1,38[&location="Northeast",location.rate=0.08202968883525412]:8.349617273106E-1)[&location="Northeast",location.rate=0.08202968883525412]:4.984914602154E-1)[&location="Northeast",location.rate=0.08202968883525412]:1.603178644812E-1)[&location="Northeast",location.rate=0.08202968883525412]:6.609607290619E-2)[&location="Northeast",location.rate=0.08202968883525412]:2.270271217125E-2)[&location="Northeast"];
tree STATE_1632000 [&joint=-71.56710930262858,lnP=-71.56710930262858] = [&R] (((33[&location="Northeast",location.rate=0.0790917452049234]:3.479380949331E-2,32[&location="Northeast",location.rate=0.0790917452049234]:2.93143574386E-2)[&location="Northeast",location.rate=0.0790917452049234]:4.841787009329E-3,(((68[&location="North",location.rate=0.0790917452049234]:9.963356565957E-1,(57[&location="Northeast",location.rate=0.0790917452049234]:5.588763258366E-1,((((56[&location="Northeast",location.rate=0.0790917452049234]:3.572430655029E-1,55[&location="Northeast",location.rate=0.0790917452049234]:3.572430655029E-1)[&location="Northeast",location.rate=0.0790917452049234]:5.851536465936E-3,58[&location="Northeast",location.rate=0.0790917452049234]:3.904170063405E-1)[&location="Northeast",location.rate=0.0790917452049234]:2.73945981761E-2,(37[&location="Northeast",location.rate=0.0790917452049234]:3.672242918484E-1,54[&location="Northeast",location.rate=0.0790917452049234]:2.90721559608E-1)[&location="Northeast",location.rate=0.0790917452049234]:6.97129957283E-2)[&location="Northeast",location.rate=0.0790917452049234]:1.056399206241E-1,59[&location="Northeast",location.rate=0.0790917452049234]:5.043258420806E-1)[&location="Northeast",location.rate=0.0790917452049234]:5.181824331894E-2)[&location="Northeast",location.rate=0.0790917452049234]:4.893718990651E-1)[&location="Northeast",location.rate=0.0790917452049234]:3.564131041906E-1,(((((((73[&location="North",location.rate=0.0790917452049234]:3.468234448927E-1,71[&location="North",location.rate=0.0790917452049234]:2.783302942078E-1)[&location="North",location.rate=0.0790917452049234]:7.645871311747E-2,(80[&location="North",location.rate=0.0790917452049234]:1.790223086274E-1,81[&location="North",location.rate=0.0790917452049234]:1.790223086274E-1)[&location="North",location.rate=0.0790917452049234]:1.949447808896E-1)[&location="North",location.rate=0.0790917452049234]:1.511568522215E-1,(((79[&location="North",location.rate=0.0790917452049234]:2.283987565554E-1,82[&location="North",location.rate=0.0790917452049234]:2.366179346375E-1)[&location="North",location.rate=0.0790917452049234]:6.615602706912E-2,(72[&location="North",location.rate=0.0790917452049234]:5.551644587317E-2,78[&location="North",location.rate=0.0790917452049234]:7.743425409249E-2)[&location="North",location.rate=0.0790917452049234]:2.17120529532E-1)[&location="North",location.rate=0.0790917452049234]:2.344808269775E-1,77[&location="North",location.rate=0.0790917452049234]:5.646520489581E-1)[&location="North",location.rate=0.0790917452049234]:4.307509218745E-3)[&location="North",location.rate=0.0790917452049234]:3.706241311067E-1,(((76[&location="North",location.rate=0.0790917452049234]:3.655273054587E-1,74[&location="North",location.rate=0.0790917452049234]:3.655273054587E-1)[&location="North",location.rate=0.0790917452049234]:3.213426830692E-3,70[&location="North",location.rate=0.0790917452049234]:3.303845679059E-1)[&location="North",location.rate=0.0790917452049234]:1.556093250126E-1,75[&location="North",location.rate=0.0790917452049234]:5.24350057302E-1)[&location="North",location.rate=0.0790917452049234]:4.207130840362E-1)[&location="North",location.rate=0.0790917452049234]:5.755523613646E-1,((133[&location="Northeast",location.rate=0.0790917452049234]:6.10696021566E-1,137[&location="Northeast",location.rate=0.0790917452049234]:6.51791911977E-1)[&location="Northeast",location.rate=0.0790917452049234]:1.18029014947E-2,134[&location="Northeast",location.rate=0.0790917452049234]:5.923619367595E-1)[&location="Northeast",location.rate=0.0790917452049234]:9.337330179982E-1)[&location="Northeast",location.rate=0.0790917452049234]:7.89281465494E-2,(53[&location="Northeast",location.rate=0.0790917452049234]:7.756173960113E-1,((((12[&location="RJ",location.rate=0.0790917452049234]:3.110322372558E-1,5[&location="RJ",location.rate=0.0790917452049234]:2.726760728723E-1)[&location="RJ",location.rate=0.0790917452049234]:2.851218516017E-1,29[&location="RJ",location.rate=0.0790917452049234]:7.03003403926E-1)[&location="RJ",location.rate=0.0790917452049234]:3.407175782114E-1,103[&location="RJ",location.rate=0.0790917452049234]:8.108442698086E-1)[&location="RJ",location.rate=0.0790917452049234]:1.556346670806E0,52[&location="Northeast",location.rate=0.0790917452049234]:7.028972060532E-1)[&location="Northeast",location.rate=0.0790917452049234]:8.091691126947E-2)[&location="Northeast",location.rate=0.0790917452049234]:7.746319462881E-2)[&location="Northeast",location.rate=0.0790917452049234]:5.24318281704E-1,125[&location="Northeast",location.rate=0.0790917452049234]:1.167016358683E0)[&location="Northeast",location.rate=0.0790917452049234]:3.523990687702E-1)[&location="Northeast",location.rate=0.0790917452049234]:6.379606505452E-2,34[&location="Northeast",location.rate=0.0790917452049234]:5.810489438502E-3)[&location="Northeast",location.rate=0.0790917452049234]:5.026346322851E-2)[&location="Northeast",location.rate=0.0790917452049234]:1.770160289746E-2,(((((128[&location="North",location.rate=0.0790917452049234]:1.386603275858E0,(((60[&location="Centre-West",location.rate=0.0790917452049234]:1.401739693095E-1,65[&location="Centre-West",location.rate=0.0790917452049234]:1.401739693095E-1)[&location="Centre-West",location.rate=0.0790917452049234]:8.257361747026E-2,(64[&location="Centre-West",location.rate=0.0790917452049234]:3.517451879488E-1,62[&location="Centre-West",location.rate=0.0790917452049234]:3.928410783598E-1)[&location="Centre-West",location.rate=0.0790917452049234]:2.168733033773E-2)[&location="Centre-West",location.rate=0.0790917452049234]:2.480855931095E-1,(63[&location="Centre-West",location.rate=0.0790917452049234]:4.654098703629E-2,61[&location="Centre-West",location.rate=0.0790917452049234]:8.763687744734E-2)[&location="Centre-West",location.rate=0.0790917452049234]:5.749771243597E-1)[&location="Centre-West",location.rate=0.0790917452049234]:8.637153014482E-1)[&location="Northeast",location.rate=0.0790917452049234]:3.513055863214E-1,(((118[&location="Northeast",location.rate=0.0790917452049234]:6.246326823425E-1,((130[&location="North",location.rate=0.0790917452049234]:1.73139403101E-1,(132[&location="North",location.rate=0.0790917452049234]:1.05417294894E-1,129[&location="North",location.rate=0.0790917452049234]:1.026775688666E-1)[&location="North",location.rate=0.0790917452049234]:7.046183423438E-2)[&location="North",location.rate=0.0790917452049234]:7.827653835758E-2,131[&location="North",location.rate=0.0790917452049234]:2.541556674859E-1)[&location="North",location.rate=0.0790917452049234]:2.36230439514E-1)[&location="North",location.rate=0.0790917452049234]:1.513025397193E-2,69[&location="North",location.rate=0.0790917452049234]:6.507218404241E-1)[&location="North",location.rate=0.0790917452049234]:1.217526338621E0,(((((49[&location="Northeast",location.rate=0.0790917452049234]:4.191298676939E-1,50[&location="Northeast",location.rate=0.0790917452049234]:4.191298676939E-1)[&location="Northeast",location.rate=0.0790917452049234]:1.215216116231E-1,(47[&location="Northeast",location.rate=0.0790917452049234]:5.489355742015E-1,44[&location="Northeast",location.rate=0.0790917452049234]:5.434710933273E-1)[&location="Northeast",location.rate=0.0790917452049234]:2.450279036121E-2)[&location="Northeast",location.rate=0.0790917452049234]:1.347335690085E-2,51[&location="Northeast",location.rate=0.0790917452049234]:5.595893170921E-1)[&location="Northeast",location.rate=0.0790917452049234]:1.080868626692E-1,((48[&location="Northeast",location.rate=0.0790917452049234]:4.875479427484E-1,(42[&location="Northeast",location.rate=0.0790917452049234]:4.451211917757E-1,41[&location="Northeast",location.rate=0.0790917452049234]:4.396567109014E-1)[&location="Northeast",location.rate=0.0790917452049234]:4.175384852442E-3)[&location="Northeast",location.rate=0.0790917452049234]:3.221367954905E-2,(46[&location="Northeast",location.rate=0.0790917452049234]:5.298997569853E-1,43[&location="Northeast",location.rate=0.0790917452049234]:5.298997569853E-1)[&location="Northeast",location.rate=0.0790917452049234]:7.908270605781E-4)[&location="Northeast",location.rate=0.0790917452049234]:1.643080000869E-1)[&location="Northeast",location.rate=0.0790917452049234]:1.468511135766E-1,45[&location="Northeast",location.rate=0.0790917452049234]:8.33652976398E-1)[&location="Northeast",location.rate=0.0790917452049234]:1.105140588492E-1)[&location="Northeast",location.rate=0.0790917452049234]:2.034561464091E-2)[&location="Northeast",location.rate=0.0790917452049234]:3.123274822344E-1,((127[&location="Centre-West",location.rate=0.0790917452049234]:2.584061213702E0,121[&location="Northeast",location.rate=0.0790917452049234]:2.142965323291E0)[&location="Northeast",location.rate=0.0790917452049234]:1.809153770671E-1,(36[&location="Northeast",location.rate=0.0790917452049234]:8.700523590035E-2,35[&location="Northeast",location.rate=0.0790917452049234]:4.042989343459E-2)[&location="Northeast",location.rate=0.0790917452049234]:1.574234096633E-1)[&location="Northeast",location.rate=0.0790917452049234]:3.236159180282E-1)[&location="Northeast",location.rate=0.0790917452049234]:1.524215686022E-1,(((39[&location="RJ",location.rate=0.0790917452049234]:6.266976566804E-1,((((((((10[&location="RJ",location.rate=0.0790917452049234]:3.532261667285E-1,15[&location="RJ",location.rate=0.0790917452049234]:3.915823311119E-1)[&location="RJ",location.rate=0.0790917452049234]:2.786948863892E-1,6[&location="RJ",location.rate=0.0790917452049234]:6.154826969533E-1)[&location="RJ",location.rate=0.0790917452049234]:1.422258213587E-1,((18[&location="RJ",location.rate=0.0790917452049234]:5.014370427767E-1,3[&location="RJ",location.rate=0.0790917452049234]:3.863685496261E-1)[&location="RJ",location.rate=0.0790917452049234]:3.04096188471E-1,((88[&location="Northeast",location.rate=0.0790917452049234]:1.682998590719E-1,89[&location="Northeast",location.rate=0.0790917452049234]:1.819984892089E-1)[&location="Northeast",location.rate=0.0790917452049234]:6.034933931318E-1,(87[&location="Northeast",location.rate=0.0790917452049234]:1.863825940543E-1,(((91[&location="Northeast",location.rate=0.0790917452049234]:7.432655606955E-3,90[&location="Northeast",location.rate=0.0790917452049234]:7.432655606955E-3)[&location="Northeast",location.rate=0.0790917452049234]:7.878370852617E-2,92[&location="Northeast",location.rate=0.0790917452049234]:8.621636413312E-2)[&location="Northeast",location.rate=0.0790917452049234]:1.04810952344E-1,((((93[&location="Northeast",location.rate=0.0790917452049234]:8.856411376096E-2,86[&location="Northeast",location.rate=0.0790917452049234]:7.486548362395E-2)[&location="Northeast",location.rate=0.0790917452049234]:1.025057652114E-3,85[&location="Northeast",location.rate=0.0790917452049234]:7.589054127606E-2)[&location="Northeast",location.rate=0.0790917452049234]:1.248565907195E-3,84[&location="Northeast",location.rate=0.0790917452049234]:7.713910718326E-2)[&location="Northeast",location.rate=0.0790917452049234]:8.510633867488E-3,83[&location="Northeast",location.rate=0.0790917452049234]:8.564974105074E-2)[&location="Northeast",location.rate=0.0790917452049234]:9.167894528934E-2)[&location="Northeast",location.rate=0.0790917452049234]:9.053907714179E-3)[&location="Northeast",location.rate=0.0790917452049234]:5.854106581494E-1)[&location="Northeast",location.rate=0.0790917452049234]:4.583975132905E-1)[&location="RJ",location.rate=0.0790917452049234]:1.518898569443E-2)[&location="RJ",location.rate=0.0790917452049234]:9.246074676941E-1,((((((21[&location="RJ",location.rate=0.0790917452049234]:7.52556412802E-1,28[&location="RJ",location.rate=0.0790917452049234]:7.772139470484E-1)[&location="RJ",location.rate=0.0790917452049234]:1.54637578995E-1,1[&location="RJ",location.rate=0.0790917452049234]:1.455501561804E-1)[&location="RJ",location.rate=0.0790917452049234]:9.911298187358E-2,24[&location="RJ",location.rate=0.0790917452049234]:1.025485055862E0)[&location="RJ",location.rate=0.0790917452049234]:4.907870164605E-1,(102[&location="RJ",location.rate=0.0790917452049234]:1.269710511012E-1,((11[&location="RJ",location.rate=0.0790917452049234]:5.341534045839E-1,140[&location="RJ",location.rate=0.0790917452049234]:5.149753223921E-1)[&location="RJ",location.rate=0.0790917452049234]:2.090117672733E-1,((25[&location="RJ",location.rate=0.0790917452049234]:3.029109165218E-1,20[&location="RJ",location.rate=0.0790917452049234]:2.837328343301E-1)[&location="RJ",location.rate=0.0790917452049234]:1.221898481602E-1,23[&location="RJ",location.rate=0.0790917452049234]:4.141418605723E-1)[&location="RJ",location.rate=0.0790917452049234]:4.13954818134E-1)[&location="RJ",location.rate=0.0790917452049234]:4.495593039016E-1)[&location="RJ",location.rate=0.0790917452049234]:2.276571856052E-1)[&location="RJ",location.rate=0.0790917452049234]:5.412153607221E-3,(142[&location="RJ",location.rate=0.0790917452049234]:8.463234877677E-1,(145[&location="RJ",location.rate=0.0790917452049234]:5.104764047343E-1,(144[&location="RJ",location.rate=0.0790917452049234]:5.008453531985E-1,141[&location="RJ",location.rate=0.0790917452049234]:5.035850792258E-1)[&location="RJ",location.rate=0.0790917452049234]:4.151599480888E-3)[&location="RJ",location.rate=0.0790917452049234]:3.358470830334E-1)[&location="RJ",location.rate=0.0790917452049234]:7.602922450116E-1)[&location="RJ",location.rate=0.0790917452049234]:4.332889725771E-2,((((115[&location="RJ",location.rate=0.0790917452049234]:8.266866795267E-1,(13[&location="RJ",location.rate=0.0790917452049234]:4.409071930777E-1,19[&location="RJ",location.rate=0.0790917452049234]:4.792633574614E-1)[&location="RJ",location.rate=0.0790917452049234]:4.679712672709E-1)[&location="RJ",location.rate=0.0790917452049234]:1.037441530784E-1,((107[&location="RJ",location.rate=0.0790917452049234]:5.686196167175E-1,(108[&location="RJ",location.rate=0.0790917452049234]:3.983342840218E-1,(104[&location="RJ",location.rate=0.0790917452049234]:2.15352346044E-1,114[&location="RJ",location.rate=0.0790917452049234]:1.550783734413E-1)[&location="RJ",location.rate=0.0790917452049234]:1.857216640051E-1)[&location="RJ",location.rate=0.0790917452049234]:1.675456066684E-1)[&location="RJ",location.rate=0.0790917452049234]:3.430183923021E-2,109[&location="RJ",location.rate=0.0790917452049234]:6.220995381394E-1)[&location="RJ",location.rate=0.0790917452049234]:3.877833492602E-1)[&location="RJ",location.rate=0.0790917452049234]:1.65426339702E-1,((148[&location="RJ",location.rate=0.0790917452049234]:2.663545815668E-1,143[&location="RJ",location.rate=0.0790917452049234]:2.636148555394E-1)[&location="RJ",location.rate=0.0790917452049234]:4.623590864159E-1,(116[&location="RJ",location.rate=0.0790917452049234]:4.588161140468E-1,((111[&location="RJ",location.rate=0.0790917452049234]:1.570312960264E-1,106[&location="RJ",location.rate=0.0790917452049234]:1.405929398621E-1)[&location="RJ",location.rate=0.0790917452049234]:9.802326873622E-2,139[&location="RJ",location.rate=0.0790917452049234]:4.30397030516E-1)[&location="RJ",location.rate=0.0790917452049234]:2.804738780513E-1)[&location="RJ",location.rate=0.0790917452049234]:2.315413895522E-1)[&location="RJ",location.rate=0.0790917452049234]:4.054996687082E-1)[&location="RJ",location.rate=0.0790917452049234]:2.162328752189E-1,((14[&location="RJ",location.rate=0.0790917452049234]:6.785761289767E-1,17[&location="RJ",location.rate=0.0790917452049234]:7.169322933603E-1)[&location="RJ",location.rate=0.0790917452049234]:2.494310957131E-1,((9[&location="RJ",location.rate=0.0790917452049234]:6.234153917096E-1,(112[&location="RJ",location.rate=0.0790917452049234]:6.033354880714E-1,(30[&location="RJ",location.rate=0.0790917452049234]:5.185878725182E-1,4[&location="RJ",location.rate=0.0790917452049234]:3.459851327922E-1)[&location="RJ",location.rate=0.0790917452049234]:1.99816108704E-1)[&location="RJ",location.rate=0.0790917452049234]:2.829908172032E-2)[&location="RJ",location.rate=0.0790917452049234]:2.565844793912E-1,(((117[&location="RJ",location.rate=0.0790917452049234]:6.144148924361E-1,105[&location="RJ",location.rate=0.0790917452049234]:5.842779061347E-1)[&location="RJ",location.rate=0.0790917452049234]:1.624709130213E-1,110[&location="RJ",location.rate=0.0790917452049234]:7.686666273751E-1)[&location="RJ",location.rate=0.0790917452049234]:8.382678122133E-2,113[&location="RJ",location.rate=0.0790917452049234]:8.579728606512E-1)[&location="RJ",location.rate=0.0790917452049234]:3.024618853175E-2)[&location="RJ",location.rate=0.0790917452049234]:3.97881755068E-2)[&location="RJ",location.rate=0.0790917452049234]:4.662746036582E-1)[&location="RJ",location.rate=0.0790917452049234]:8.306006196288E-2)[&location="RJ",location.rate=0.0790917452049234]:2.296316299417E-1)[&location="RJ",location.rate=0.0790917452049234]:7.292290243529E-1,101[&location="RJ",location.rate=0.0790917452049234]:1.356750489811E0)[&location="RJ",location.rate=0.0790917452049234]:6.14143847852E-2,(97[&location="RJ",location.rate=0.0790917452049234]:3.5214516611E-1,16[&location="RJ",location.rate=0.0790917452049234]:2.508676343593E0)[&location="RJ",location.rate=0.0790917452049234]:2.181729812607E-2)[&location="RJ",location.rate=0.0790917452049234]:1.249229174847E-2,(146[&location="RJ",location.rate=0.0790917452049234]:5.503373612152E-1,((((22[&location="RJ",location.rate=0.0790917452049234]:4.343138084978E-1,27[&location="RJ",location.rate=0.0790917452049234]:4.507521646621E-1)[&location="RJ",location.rate=0.0790917452049234]:2.894748599607E-1,(26[&location="RJ",location.rate=0.0790917452049234]:4.097189353843E-1,(7[&location="RJ",location.rate=0.0790917452049234]:1.46601990368E-1,8[&location="RJ",location.rate=0.0790917452049234]:1.46601990368E-1)[&location="RJ",location.rate=0.0790917452049234]:1.562676299478E-1)[&location="RJ",location.rate=0.0790917452049234]:3.250286371838E-1)[&location="RJ",location.rate=0.0790917452049234]:2.673367837725E-3,31[&location="RJ",location.rate=0.0790917452049234]:7.812565568442E-1)[&location="RJ",location.rate=0.0790917452049234]:7.235613887957E-2,2[&location="RJ",location.rate=0.0790917452049234]:6.262154354497E-1)[&location="RJ",location.rate=0.0790917452049234]:1.76062914936E0)[&location="RJ",location.rate=0.0790917452049234]:2.737422537054E-2)[&location="RJ",location.rate=0.0790917452049234]:1.258821389214E-1,(98[&location="RJ",location.rate=0.0790917452049234]:6.91712101329E-1,((96[&location="RJ",location.rate=0.0790917452049234]:5.996298561148E-1,99[&location="RJ",location.rate=0.0790917452049234]:6.351489817976E-1)[&location="RJ",location.rate=0.0790917452049234]:5.238616508355E-2,((94[&location="RJ",location.rate=0.0790917452049234]:1.440643672826E-1,100[&location="RJ",location.rate=0.0790917452049234]:1.440643672826E-1)[&location="RJ",location.rate=0.0790917452049234]:2.475399392167E-1,95[&location="RJ",location.rate=0.0790917452049234]:4.763037600514E-1)[&location="RJ",location.rate=0.0790917452049234]:2.003024250813E-1)[&location="RJ",location.rate=0.0790917452049234]:2.603487794503E-2)[&location="RJ",location.rate=0.0790917452049234]:2.00783454895E-2)[&location="RJ",location.rate=0.0790917452049234]:4.332251040828E-2)[&location="RJ",location.rate=0.0790917452049234]:2.372332218588E-2,(147[&location="RJ",location.rate=0.0790917452049234]:6.960330997451E-1,40[&location="RJ",location.rate=0.0790917452049234]:6.386560505648E-1)[&location="RJ",location.rate=0.0790917452049234]:1.176492830156E-2)[&location="RJ",location.rate=0.0790917452049234]:2.971805460561E-1,38[&location="Northeast",location.rate=0.0790917452049234]:8.792955139934E-1)[&location="Northeast",location.rate=0.0790917452049234]:3.969607222505E-1)[&location="Northeast",location.rate=0.0790917452049234]:1.184217283146E-1,((67[&location="North",location.rate=0.0790917452049234]:4.948899769141E-1,((123[&location="Northeast",location.rate=0.0790917452049234]:2.301197460863E-1,124[&location="Northeast",location.rate=0.0790917452049234]:2.273875056492E-1)[&location="Northeast",location.rate=0.0790917452049234]:4.833755646215E-1,122[&location="Northeast",location.rate=0.0790917452049234]:7.134953107078E-1)[&location="Northeast",location.rate=0.0790917452049234]:2.826672165469E-1)[&location="Northeast",location.rate=0.0790917452049234]:1.214034895756E-1,(((120[&location="Northeast",location.rate=0.0790917452049234]:1.788462874863E0,126[&location="Northeast",location.rate=0.0790917452049234]:1.098650763178E0)[&location="Northeast",location.rate=0.0790917452049234]:1.23764912494E-1,(119[&location="Northeast",location.rate=0.0790917452049234]:1.815705414996E0,((138[&location="Northeast",location.rate=0.0790917452049234]:3.723559945021E-1,136[&location="Northeast",location.rate=0.0790917452049234]:2.408491451869E-1)[&location="Northeast",location.rate=0.0790917452049234]:4.640914301632E-1,135[&location="Northeast",location.rate=0.0790917452049234]:6.364474246652E-1)[&location="Northeast",location.rate=0.0790917452049234]:8.313127848518E-1)[&location="Northeast",location.rate=0.0790917452049234]:1.924127833192E-1)[&location="Northeast",location.rate=0.0790917452049234]:8.134387167121E-2,66[&location="North",location.rate=0.0790917452049234]:5.658535765802E-2)[&location="Northeast",location.rate=0.0790917452049234]:5.597081088316E-1)[&location="Northeast",location.rate=0.0790917452049234]:1.760190515533E-1)[&location="Northeast",location.rate=0.0790917452049234]:1.444767361516E-1)[&location="Northeast"];
tree STATE_1634000 [&joint=-66.30634341062016,lnP=-66.30634341062016] = [&R] (((34[&location="Northeast",location.rate=0.07704203577592708]:1.746519655921E-2,((((((((96[&location="RJ",location.rate=0.07704203577592708]:3.994997721064E-1,99[&location="RJ",location.rate=0.07704203577592708]:4.350188977892E-1)[&location="RJ",location.rate=0.07704203577592708]:6.811498258544E-2,98[&location="RJ",location.rate=0.07704203577592708]:4.812759568774E-1)[&location="RJ",location.rate=0.07704203577592708]:8.459587379087E-2,(95[&location="RJ",location.rate=0.07704203577592708]:2.34093084566E-1,(94[&location="RJ",location.rate=0.07704203577592708]:2.841907791427E-2,100[&location="RJ",location.rate=0.07704203577592708]:2.841907791427E-2)[&location="RJ",location.rate=0.07704203577592708]:1.209745530996E-1)[&location="RJ",location.rate=0.07704203577592708]:3.427077078511E-1)[&location="RJ",location.rate=0.07704203577592708]:2.556640447907E-1,(((147[&location="RJ",location.rate=0.07704203577592708]:4.427474819004E-1,146[&location="RJ",location.rate=0.07704203577592708]:5.055890119549E-1)[&location="RJ",location.rate=0.07704203577592708]:1.121576214777E-1,(40[&location="RJ",location.rate=0.07704203577592708]:4.790431298414E-1,((101[&location="RJ",location.rate=0.07704203577592708]:9.727572272253E-1,((((15[&location="RJ",location.rate=0.07704203577592708]:5.579611275514E-1,10[&location="RJ",location.rate=0.07704203577592708]:5.196049631679E-1)[&location="RJ",location.rate=0.07704203577592708]:4.804914552621E-1,(6[&location="RJ",location.rate=0.07704203577592708]:9.442663440424E-1,(18[&location="RJ",location.rate=0.07704203577592708]:6.500559714005E-1,3[&location="RJ",location.rate=0.07704203577592708]:5.349874782499E-1)[&location="RJ",location.rate=0.07704203577592708]:3.57224071272E-1)[&location="RJ",location.rate=0.07704203577592708]:3.939171822324E-2)[&location="RJ",location.rate=0.07704203577592708]:3.871896301289E-1,((((((11[&location="RJ",location.rate=0.07704203577592708]:5.96112645264E-1,140[&location="RJ",location.rate=0.07704203577592708]:5.769345630723E-1)[&location="RJ",location.rate=0.07704203577592708]:7.217058229811E-2,(23[&location="RJ",location.rate=0.07704203577592708]:5.223767974053E-1,(20[&location="RJ",location.rate=0.07704203577592708]:4.384592289902E-1,25[&location="RJ",location.rate=0.07704203577592708]:4.576373111819E-1)[&location="RJ",location.rate=0.07704203577592708]:7.56983903331E-2)[&location="RJ",location.rate=0.07704203577592708]:2.30837937006E-1)[&location="RJ",location.rate=0.07704203577592708]:5.356752081942E-1,102[&location="RJ",location.rate=0.07704203577592708]:1.382050110989E-1)[&location="RJ",location.rate=0.07704203577592708]:1.739230213579E-2,(((28[&location="RJ",location.rate=0.07704203577592708]:6.764423520165E-1,(17[&location="RJ",location.rate=0.07704203577592708]:4.951056188129E-1,21[&location="RJ",location.rate=0.07704203577592708]:5.252426051143E-1)[&location="RJ",location.rate=0.07704203577592708]:1.265422126558E-1)[&location="RJ",location.rate=0.07704203577592708]:2.284310583741E-1,1[&location="RJ",location.rate=0.07704203577592708]:1.185720405276E-1)[&location="RJ",location.rate=0.07704203577592708]:8.357948583705E-2,24[&location="RJ",location.rate=0.07704203577592708]:9.829734441729E-1)[&location="RJ",location.rate=0.07704203577592708]:3.342677046781E-1)[&location="RJ",location.rate=0.07704203577592708]:6.284730553907E-2,((((19[&location="RJ",location.rate=0.07704203577592708]:6.219626220028E-1,13[&location="RJ",location.rate=0.07704203577592708]:5.836064576191E-1)[&location="RJ",location.rate=0.07704203577592708]:1.64807139021E-1,(115[&location="RJ",location.rate=0.07704203577592708]:6.657281226925E-1,((107[&location="RJ",location.rate=0.07704203577592708]:3.764781525198E-1,108[&location="RJ",location.rate=0.07704203577592708]:3.737384264924E-1)[&location="RJ",location.rate=0.07704203577592708]:7.290030971295E-2,((112[&location="RJ",location.rate=0.07704203577592708]:1.700008581436E-1,114[&location="RJ",location.rate=0.07704203577592708]:8.780907732177E-2)[&location="RJ",location.rate=0.07704203577592708]:2.722776056111E-1,109[&location="RJ",location.rate=0.07704203577592708]:4.395387377274E-1)[&location="RJ",location.rate=0.07704203577592708]:2.901780669708E-2)[&location="RJ",location.rate=0.07704203577592708]:2.766236330625E-1)[&location="RJ",location.rate=0.07704203577592708]:4.936931257409E-4)[&location="RJ",location.rate=0.07704203577592708]:2.578130023217E-1,((116[&location="RJ",location.rate=0.07704203577592708]:3.829142437994E-1,((106[&location="RJ",location.rate=0.07704203577592708]:1.61082348449E-1,139[&location="RJ",location.rate=0.07704203577592708]:3.528631703668E-1)[&location="RJ",location.rate=0.07704203577592708]:1.916310767701E-1,(104[&location="RJ",location.rate=0.07704203577592708]:2.27002201252E-1,111[&location="RJ",location.rate=0.07704203577592708]:2.434405574164E-1)[&location="RJ",location.rate=0.07704203577592708]:1.257112239671E-1)[&location="RJ",location.rate=0.07704203577592708]:9.047479118305E-2)[&location="RJ",location.rate=0.07704203577592708]:2.232933815411E-1,(148[&location="RJ",location.rate=0.07704203577592708]:3.571467521262E-1,143[&location="RJ",location.rate=0.07704203577592708]:3.544070260989E-1)[&location="RJ",location.rate=0.07704203577592708]:2.87417037598E-1)[&location="RJ",location.rate=0.07704203577592708]:3.178271927994E-1)[&location="RJ",location.rate=0.07704203577592708]:2.04186075576E-2,((9[&location="RJ",location.rate=0.07704203577592708]:6.904326235735E-1,(117[&location="RJ",location.rate=0.07704203577592708]:6.920773892268E-1,(113[&location="RJ",location.rate=0.07704203577592708]:6.259420434175E-1,((4[&location="RJ",location.rate=0.07704203577592708]:7.488913213726E-2,30[&location="RJ",location.rate=0.07704203577592708]:2.474918718633E-1)[&location="RJ",location.rate=0.07704203577592708]:3.257502841437E-1,14[&location="RJ",location.rate=0.07704203577592708]:4.581736628561E-1)[&location="RJ",location.rate=0.07704203577592708]:1.677683805614E-1)[&location="RJ",location.rate=0.07704203577592708]:6.339561978173E-2)[&location="RJ",location.rate=0.07704203577592708]:9.314138456346E-3)[&location="RJ",location.rate=0.07704203577592708]:4.391955370651E-2,(105[&location="RJ",location.rate=0.07704203577592708]:3.359965948366E-1,110[&location="RJ",location.rate=0.07704203577592708]:3.579144030557E-1)[&location="RJ",location.rate=0.07704203577592708]:3.791775002517E-1)[&location="RJ",location.rate=0.07704203577592708]:2.840738511573E-1)[&location="RJ",location.rate=0.07704203577592708]:2.657720149939E-1)[&location="RJ",location.rate=0.07704203577592708]:1.389419772923E-2,((141[&location="RJ",location.rate=0.07704203577592708]:3.50208019824E-1,(144[&location="RJ",location.rate=0.07704203577592708]:3.393489979798E-1,145[&location="RJ",location.rate=0.07704203577592708]:3.448284500348E-1)[&location="RJ",location.rate=0.07704203577592708]:8.119295816808E-3)[&location="RJ",location.rate=0.07704203577592708]:3.177393666633E-1,142[&location="RJ",location.rate=0.07704203577592708]:6.706871125149E-1)[&location="RJ",location.rate=0.07704203577592708]:8.082270464539E-1)[&location="RJ",location.rate=0.07704203577592708]:8.919380739849E-2)[&location="RJ",location.rate=0.07704203577592708]:1.470106814474E-2,(((92[&location="Northeast",location.rate=0.07704203577592708]:2.017845101165E-1,(91[&location="Northeast",location.rate=0.07704203577592708]:9.176946114157E-2,90[&location="Northeast",location.rate=0.07704203577592708]:9.176946114157E-2)[&location="Northeast",location.rate=0.07704203577592708]:1.100150489749E-1)[&location="Northeast",location.rate=0.07704203577592708]:1.294711750121E-1,(87[&location="Northeast",location.rate=0.07704203577592708]:2.756056878938E-1,(86[&location="Northeast",location.rate=0.07704203577592708]:1.782447647125E-1,((93[&location="Northeast",location.rate=0.07704203577592708]:7.928887152557E-2,84[&location="Northeast",location.rate=0.07704203577592708]:6.559024138855E-2)[&location="Northeast",location.rate=0.07704203577592708]:8.905086591922E-2,(83[&location="Northeast",location.rate=0.07704203577592708]:1.250220025701E-1,85[&location="Northeast",location.rate=0.07704203577592708]:1.250220025701E-1)[&location="Northeast",location.rate=0.07704203577592708]:2.96191047377E-2)[&location="Northeast",location.rate=0.07704203577592708]:2.360365740473E-2)[&location="Northeast",location.rate=0.07704203577592708]:9.736092318126E-2)[&location="Northeast",location.rate=0.07704203577592708]:4.195136709783E-2)[&location="Northeast",location.rate=0.07704203577592708]:5.998280498183E-1,(89[&location="Northeast",location.rate=0.07704203577592708]:1.285152476599E-1,88[&location="Northeast",location.rate=0.07704203577592708]:1.148166175229E-1)[&location="Northeast",location.rate=0.07704203577592708]:8.025684872871E-1)[&location="Northeast",location.rate=0.07704203577592708]:9.55834888606E-1)[&location="RJ",location.rate=0.07704203577592708]:6.420029872341E-1)[&location="RJ",location.rate=0.07704203577592708]:4.034955070253E-1,(16[&location="RJ",location.rate=0.07704203577592708]:2.469833240051E0,(2[&location="RJ",location.rate=0.07704203577592708]:6.456132080924E-1,(((7[&location="RJ",location.rate=0.07704203577592708]:2.156825974326E-1,8[&location="RJ",location.rate=0.07704203577592708]:2.156825974326E-1)[&location="RJ",location.rate=0.07704203577592708]:2.610092397928E-1,26[&location="RJ",location.rate=0.07704203577592708]:5.83541152294E-1)[&location="RJ",location.rate=0.07704203577592708]:1.498493110937E-1,(31[&location="RJ",location.rate=0.07704203577592708]:7.433192709613E-1,(22[&location="RJ",location.rate=0.07704203577592708]:5.800328209185E-1,27[&location="RJ",location.rate=0.07704203577592708]:5.964711770829E-1)[&location="RJ",location.rate=0.07704203577592708]:1.084919294947E-1)[&location="RJ",location.rate=0.07704203577592708]:3.390680886483E-2)[&location="RJ",location.rate=0.07704203577592708]:9.578438854034E-2)[&location="RJ",location.rate=0.07704203577592708]:1.695452908671E0)[&location="RJ",location.rate=0.07704203577592708]:1.874826132269E-2)[&location="RJ",location.rate=0.07704203577592708]:7.595455458453E-2)[&location="RJ",location.rate=0.07704203577592708]:1.848492435626E-2)[&location="RJ",location.rate=0.07704203577592708]:3.827194009717E-2,(97[&location="RJ",location.rate=0.07704203577592708]:4.221632426935E-1,39[&location="RJ",location.rate=0.07704203577592708]:4.932014940597E-1)[&location="RJ",location.rate=0.07704203577592708]:4.259850023518E-2)[&location="RJ",location.rate=0.07704203577592708]:1.573205806179E-1)[&location="RJ",location.rate=0.07704203577592708]:1.233508960019E-1,38[&location="Northeast",location.rate=0.07704203577592708]:7.481654599856E-1)[&location="Northeast",location.rate=0.07704203577592708]:4.192007536337E-1,((127[&location="Centre-West",location.rate=0.07704203577592708]:2.844205506473E0,(35[&location="Northeast",location.rate=0.07704203577592708]:1.110969383484E-1,(121[&location="Northeast",location.rate=0.07704203577592708]:2.130654731155E0,36[&location="Northeast",location.rate=0.07704203577592708]:5.120267636061E-2)[&location="Northeast",location.rate=0.07704203577592708]:1.064696044536E-1)[&location="Northeast",location.rate=0.07704203577592708]:1.659852804531E-1)[&location="Northeast",location.rate=0.07704203577592708]:1.543496196701E-2,(((45[&location="Northeast",location.rate=0.07704203577592708]:4.23132559152E-1,44[&location="Northeast",location.rate=0.07704203577592708]:4.258647995891E-1)[&location="Northeast",location.rate=0.07704203577592708]:1.17108241434E-1,(51[&location="Northeast",location.rate=0.07704203577592708]:4.539984992934E-1,(((49[&location="Northeast",location.rate=0.07704203577592708]:3.265839465017E-1,50[&location="Northeast",location.rate=0.07704203577592708]:3.265839465017E-1)[&location="Northeast",location.rate=0.07704203577592708]:7.508734821845E-2,47[&location="Northeast",location.rate=0.07704203577592708]:4.344581799659E-1)[&location="Northeast",location.rate=0.07704203577592708]:2.36664977602E-2,(46[&location="Northeast",location.rate=0.07704203577592708]:3.861797450651E-1,((42[&location="Northeast",location.rate=0.07704203577592708]:2.877159556458E-1,(41[&location="Northeast",location.rate=0.07704203577592708]:2.48820266872E-1,48[&location="Northeast",location.rate=0.07704203577592708]:2.925361138665E-1)[&location="Northeast",location.rate=0.07704203577592708]:3.343120789959E-2)[&location="Northeast",location.rate=0.07704203577592708]:3.279870474344E-2,43[&location="Northeast",location.rate=0.07704203577592708]:3.69694988258E-1)[&location="Northeast",location.rate=0.07704203577592708]:1.648475680713E-2)[&location="Northeast",location.rate=0.07704203577592708]:7.194493266099E-2)[&location="Northeast",location.rate=0.07704203577592708]:2.31962259388E-2)[&location="Northeast",location.rate=0.07704203577592708]:6.711661823248E-2)[&location="Northeast",location.rate=0.07704203577592708]:3.966022258613E-1,((128[&location="North",location.rate=0.07704203577592708]:1.190456881861E0,((118[&location="Northeast",location.rate=0.07704203577592708]:5.979872947308E-1,69[&location="North",location.rate=0.07704203577592708]:6.089461988404E-1)[&location="North",location.rate=0.07704203577592708]:2.243278210915E-2,((130[&location="North",location.rate=0.07704203577592708]:5.32827671285E-2,131[&location="North",location.rate=0.07704203577592708]:5.602249315585E-2)[&location="North",location.rate=0.07704203577592708]:1.441650579441E-1,(129[&location="North",location.rate=0.07704203577592708]:3.558456371496E-2,132[&location="North",location.rate=0.07704203577592708]:3.832428974232E-2)[&location="North",location.rate=0.07704203577592708]:1.618632613576E-1)[&location="North",location.rate=0.07704203577592708]:2.859859503975E-1)[&location="North",location.rate=0.07704203577592708]:7.097628324185E-1)[&location="North",location.rate=0.07704203577592708]:4.741428516452E-1,((((62[&location="Centre-West",location.rate=0.07704203577592708]:2.559122272125E-1,64[&location="Centre-West",location.rate=0.07704203577592708]:2.148163368014E-1)[&location="Centre-West",location.rate=0.07704203577592708]:3.200501106375E-2,60[&location="Centre-West",location.rate=0.07704203577592708]:9.613641635846E-2)[&location="Centre-West",location.rate=0.07704203577592708]:5.998315834369E-2,65[&location="Centre-West",location.rate=0.07704203577592708]:1.561195747021E-1)[&location="Centre-West",location.rate=0.07704203577592708]:4.092949072733E-1,(63[&location="Centre-West",location.rate=0.07704203577592708]:1.93371312741E-1,61[&location="Centre-West",location.rate=0.07704203577592708]:2.344672031521E-1)[&location="Centre-West",location.rate=0.07704203577592708]:5.227281007411E-1)[&location="Centre-West",location.rate=0.07704203577592708]:1.047130457011E0)[&location="Centre-West",location.rate=0.07704203577592708]:4.563950523226E-2)[&location="Northeast",location.rate=0.07704203577592708]:1.110450653175E-1)[&location="Northeast",location.rate=0.07704203577592708]:2.724835863353E-1)[&location="Northeast",location.rate=0.07704203577592708]:1.664128319739E-1,(((((((54[&location="Northeast",location.rate=0.07704203577592708]:2.137550807634E-1,58[&location="Northeast",location.rate=0.07704203577592708]:2.711321299437E-1)[&location="Northeast",location.rate=0.07704203577592708]:3.820917072613E-2,57[&location="Northeast",location.rate=0.07704203577592708]:2.929478580468E-1)[&location="Northeast",location.rate=0.07704203577592708]:2.145356102035E-2,37[&location="Northeast",location.rate=0.07704203577592708]:3.499205447503E-1)[&location="Northeast",location.rate=0.07704203577592708]:2.617711130141E-2,(56[&location="Northeast",location.rate=0.07704203577592708]:2.464488610794E-1,55[&location="Northeast",location.rate=0.07704203577592708]:2.464488610794E-1)[&location="Northeast",location.rate=0.07704203577592708]:8.320070754043E-2)[&location="Northeast",location.rate=0.07704203577592708]:9.596728282636E-2,59[&location="Northeast",location.rate=0.07704203577592708]:4.338135727578E-1)[&location="Northeast",location.rate=0.07704203577592708]:2.772874210144E-1,68[&location="North",location.rate=0.07704203577592708]:6.619206659032E-1)[&location="Northeast",location.rate=0.07704203577592708]:3.32677267301E-1,(((103[&location="RJ",location.rate=0.07704203577592708]:4.824364610611E-1,(29[&location="RJ",location.rate=0.07704203577592708]:4.794649767118E-1,(12[&location="RJ",location.rate=0.07704203577592708]:7.26456423385E-2,5[&location="RJ",location.rate=0.07704203577592708]:3.428947795504E-2)[&location="RJ",location.rate=0.07704203577592708]:2.999700193048E-1)[&location="RJ",location.rate=0.07704203577592708]:2.35848196678E-1)[&location="RJ",location.rate=0.07704203577592708]:1.851681027724E0,(52[&location="Northeast",location.rate=0.07704203577592708]:6.492020297669E-1,((((((72[&location="North",location.rate=0.07704203577592708]:2.038437752146E-1,78[&location="North",location.rate=0.07704203577592708]:2.257615834339E-1)[&location="North",location.rate=0.07704203577592708]:2.691454441741E-2,(82[&location="North",location.rate=0.07704203577592708]:1.69618189833E-1,(79[&location="North",location.rate=0.07704203577592708]:1.330727199676E-1,71[&location="North",location.rate=0.07704203577592708]:1.056754596935E-1)[&location="North",location.rate=0.07704203577592708]:2.832629178341E-2)[&location="North",location.rate=0.07704203577592708]:9.127711610031E-2)[&location="North",location.rate=0.07704203577592708]:5.243375011436E-2,(77[&location="North",location.rate=0.07704203577592708]:3.22979536313E-1,73[&location="North",location.rate=0.07704203577592708]:3.284589883677E-1)[&location="North",location.rate=0.07704203577592708]:1.774678000876E-2)[&location="North",location.rate=0.07704203577592708]:1.049141993889E-1,(81[&location="North",location.rate=0.07704203577592708]:4.4143073373E-2,80[&location="North",location.rate=0.07704203577592708]:4.4143073373E-2)[&location="North",location.rate=0.07704203577592708]:3.576618258992E-1)[&location="North",location.rate=0.07704203577592708]:2.520807015716E-1,((74[&location="North",location.rate=0.07704203577592708]:3.607344604504E-1,(76[&location="North",location.rate=0.07704203577592708]:3.313202808756E-1,70[&location="North",location.rate=0.07704203577592708]:2.929641164922E-1)[&location="North",location.rate=0.07704203577592708]:2.941417957482E-2)[&location="North",location.rate=0.07704203577592708]:1.562046248745E-1,75[&location="North",location.rate=0.07704203577592708]:5.169390853249E-1)[&location="North",location.rate=0.07704203577592708]:1.86261584012E-1)[&location="North",location.rate=0.07704203577592708]:5.716357039591E-1,(53[&location="Northeast",location.rate=0.07704203577592708]:4.289283580736E-1,((137[&location="Northeast",location.rate=0.07704203577592708]:3.84367878922E-1,133[&location="Northeast",location.rate=0.07704203577592708]:3.43271988511E-1)[&location="Northeast",location.rate=0.07704203577592708]:1.91741208367E-1,134[&location="Northeast",location.rate=0.07704203577592708]:5.048762105768E-1)[&location="Northeast",location.rate=0.07704203577592708]:6.759946581638E-1)[&location="Northeast",location.rate=0.07704203577592708]:9.944495661029E-2)[&location="Northeast",location.rate=0.07704203577592708]:1.126319937716E-1)[&location="Northeast",location.rate=0.07704203577592708]:2.062172445713E-2)[&location="Northeast",location.rate=0.07704203577592708]:3.985144883402E-1,125[&location="Northeast",location.rate=0.07704203577592708]:8.497590075917E-1)[&location="Northeast",location.rate=0.07704203577592708]:3.115055922793E-1)[&location="Northeast",location.rate=0.07704203577592708]:2.845363036458E-1)[&location="Northeast",location.rate=0.07704203577592708]:7.727105551386E-2,((66[&location="North",location.rate=0.07704203577592708]:4.668247904652E-1,(((123[&location="Northeast",location.rate=0.07704203577592708]:2.616070933106E-1,124[&location="Northeast",location.rate=0.07704203577592708]:2.588748528735E-1)[&location="Northeast",location.rate=0.07704203577592708]:2.598162143825E-2,122[&location="Northeast",location.rate=0.07704203577592708]:2.875887147489E-1)[&location="Northeast",location.rate=0.07704203577592708]:5.09464775757E-1,67[&location="North",location.rate=0.07704203577592708]:2.957809401653E-1)[&location="Northeast",location.rate=0.07704203577592708]:1.710438503E-1)[&location="Northeast",location.rate=0.07704203577592708]:5.380715853406E-2,(((120[&location="Northeast",location.rate=0.07704203577592708]:1.055598683058E0,(135[&location="Northeast",location.rate=0.07704203577592708]:3.549628180018E-1,(138[&location="Northeast",location.rate=0.07704203577592708]:4.053645430674E-1,136[&location="Northeast",location.rate=0.07704203577592708]:2.738576937522E-1)[&location="Northeast",location.rate=0.07704203577592708]:1.495982749345E-1)[&location="Northeast",location.rate=0.07704203577592708]:4.485810705359E-1)[&location="Northeast",location.rate=0.07704203577592708]:5.855416648947E-1,126[&location="Northeast",location.rate=0.07704203577592708]:9.51328236268E-1)[&location="Northeast",location.rate=0.07704203577592708]:5.706164942344E-1,119[&location="Northeast",location.rate=0.07704203577592708]:2.307647253146E0)[&location="Northeast",location.rate=0.07704203577592708]:2.458614081819E-1)[&location="Northeast",location.rate=0.07704203577592708]:2.880527055923E-1)[&location="Northeast",location.rate=0.07704203577592708]:7.179424059771E-2)[&location="Northeast",location.rate=0.07704203577592708]:1.411874908657E-2,32[&location="Northeast",location.rate=0.07704203577592708]:9.666137426689E-3)[&location="Northeast",location.rate=0.07704203577592708]:9.600951848645E-2,33[&location="Northeast",location.rate=0.07704203577592708]:1.111551079679E-1)[&location="Northeast"];
tree STATE_1636000 [&joint=-62.974503990866474,lnP=-62.974503990866474] = [&R] (((32[&location="Northeast",location.rate=0.057823574190800656]:4.201220544298E-2,(((((((59[&location="Northeast",location.rate=0.057823574190800656]:3.46491121876E-1,(37[&location="Northeast",location.rate=0.057823574190800656]:3.689280683765E-1,(55[&location="Northeast",location.rate=0.057823574190800656]:1.999298784727E-1,56[&location="Northeast",location.rate=0.057823574190800656]:1.999298784727E-1)[&location="Northeast",location.rate=0.057823574190800656]:1.225501024719E-1)[&location="Northeast",location.rate=0.057823574190800656]:1.581441961979E-2)[&location="Northeast",location.rate=0.057823574190800656]:5.266647433516E-2,(54[&location="Northeast",location.rate=0.057823574190800656]:2.436924590304E-1,58[&location="Northeast",location.rate=0.057823574190800656]:3.010695082107E-1)[&location="Northeast",location.rate=0.057823574190800656]:1.172137710606E-1)[&location="Northeast",location.rate=0.057823574190800656]:1.919174228025E-2,57[&location="Northeast",location.rate=0.057823574190800656]:4.210815789286E-1)[&location="Northeast",location.rate=0.057823574190800656]:4.479963657394E-1,68[&location="North",location.rate=0.057823574190800656]:8.171653763619E-1)[&location="Northeast",location.rate=0.057823574190800656]:1.418292621571E-1,(125[&location="Northeast",location.rate=0.057823574190800656]:9.557619998708E-1,(((133[&location="Northeast",location.rate=0.057823574190800656]:6.138456253321E-1,(137[&location="Northeast",location.rate=0.057823574190800656]:6.162215504812E-1,134[&location="Northeast",location.rate=0.057823574190800656]:5.44988673769E-1)[&location="Northeast",location.rate=0.057823574190800656]:3.871996526199E-2)[&location="Northeast",location.rate=0.057823574190800656]:8.297639705047E-1,(53[&location="Northeast",location.rate=0.057823574190800656]:6.39958298536E-1,((77[&location="North",location.rate=0.057823574190800656]:5.430910981758E-1,(((80[&location="North",location.rate=0.057823574190800656]:1.743717991595E-2,81[&location="North",location.rate=0.057823574190800656]:1.743717991595E-2)[&location="North",location.rate=0.057823574190800656]:3.946094512608E-1,(71[&location="North",location.rate=0.057823574190800656]:3.52627006065E-1,73[&location="North",location.rate=0.057823574190800656]:4.211201567498E-1)[&location="North",location.rate=0.057823574190800656]:4.024154292009E-2)[&location="North",location.rate=0.057823574190800656]:3.471696243972E-2,(82[&location="North",location.rate=0.057823574190800656]:4.051668438926E-1,((78[&location="North",location.rate=0.057823574190800656]:2.836324639357E-2,72[&location="North",location.rate=0.057823574190800656]:6.445438174254E-3)[&location="North",location.rate=0.057823574190800656]:3.54206601798E-1,79[&location="North",location.rate=0.057823574190800656]:3.825698481916E-1)[&location="North",location.rate=0.057823574190800656]:1.437781761896E-2)[&location="North",location.rate=0.057823574190800656]:5.803510588826E-2)[&location="North",location.rate=0.057823574190800656]:5.249188812086E-2)[&location="North",location.rate=0.057823574190800656]:1.765490409225E-1,(75[&location="North",location.rate=0.057823574190800656]:5.307431553077E-1,(76[&location="North",location.rate=0.057823574190800656]:4.397227189464E-1,(74[&location="North",location.rate=0.057823574190800656]:3.593729932127E-1,70[&location="North",location.rate=0.057823574190800656]:3.210168288292E-1)[&location="North",location.rate=0.057823574190800656]:8.034972573367E-2)[&location="North",location.rate=0.057823574190800656]:9.102043636133E-2)[&location="North",location.rate=0.057823574190800656]:1.943764358453E-1)[&location="North",location.rate=0.057823574190800656]:6.613017659952E-1)[&location="Northeast",location.rate=0.057823574190800656]:2.157180033255E-2)[&location="Northeast",location.rate=0.057823574190800656]:1.008479994088E-2,((103[&location="RJ",location.rate=0.057823574190800656]:5.014432824278E-1,((12[&location="RJ",location.rate=0.057823574190800656]:2.440028316792E-1,5[&location="RJ",location.rate=0.057823574190800656]:2.056466672957E-1)[&location="RJ",location.rate=0.057823574190800656]:1.792275334566E-1,29[&location="RJ",location.rate=0.057823574190800656]:5.300796802043E-1)[&location="RJ",location.rate=0.057823574190800656]:2.042403145522E-1)[&location="RJ",location.rate=0.057823574190800656]:1.316046969892E0,52[&location="Northeast",location.rate=0.057823574190800656]:1.531965177585E-1)[&location="Northeast",location.rate=0.057823574190800656]:5.266151023623E-1)[&location="Northeast",location.rate=0.057823574190800656]:4.945296147225E-1)[&location="Northeast",location.rate=0.057823574190800656]:1.69899305315E-1)[&location="Northeast",location.rate=0.057823574190800656]:2.193703659606E-1,(((35[&location="Northeast",location.rate=0.057823574190800656]:1.882245133141E-1,(121[&location="Northeast",location.rate=0.057823574190800656]:2.20126886069E0,(36[&location="Northeast",location.rate=0.057823574190800656]:5.714164244073E-3,127[&location="Centre-West",location.rate=0.057823574190800656]:2.526262109449E0)[&location="Northeast",location.rate=0.057823574190800656]:1.161026416515E-1)[&location="Northeast",location.rate=0.057823574190800656]:1.129830498843E-1)[&location="Northeast",location.rate=0.057823574190800656]:3.622949362274E-2,(((((64[&location="Centre-West",location.rate=0.057823574190800656]:1.523637645484E-1,60[&location="Centre-West",location.rate=0.057823574190800656]:1.678833041702E-3)[&location="Centre-West",location.rate=0.057823574190800656]:2.422711828684E-1,62[&location="Centre-West",location.rate=0.057823574190800656]:4.357308378278E-1)[&location="Centre-West",location.rate=0.057823574190800656]:1.137240025909E-2,65[&location="Centre-West",location.rate=0.057823574190800656]:2.553224161692E-1)[&location="Centre-West",location.rate=0.057823574190800656]:5.421286095873E-1,(63[&location="Centre-West",location.rate=0.057823574190800656]:4.839208315916E-1,61[&location="Centre-West",location.rate=0.057823574190800656]:5.250167220027E-1)[&location="Centre-West",location.rate=0.057823574190800656]:4.642151256716E-1)[&location="Centre-West",location.rate=0.057823574190800656]:8.683469272363E-1,(128[&location="North",location.rate=0.057823574190800656]:1.71765546359E0,(((((129[&location="North",location.rate=0.057823574190800656]:3.976922517951E-2,132[&location="North",location.rate=0.057823574190800656]:4.250895120686E-2)[&location="North",location.rate=0.057823574190800656]:3.401462727967E-1,(131[&location="North",location.rate=0.057823574190800656]:1.118889293232E-1,130[&location="North",location.rate=0.057823574190800656]:1.091492032959E-1)[&location="North",location.rate=0.057823574190800656]:2.707662946803E-1)[&location="North",location.rate=0.057823574190800656]:3.238067844138E-1,69[&location="North",location.rate=0.057823574190800656]:8.516674878695E-1)[&location="North",location.rate=0.057823574190800656]:1.58802432031E-2,118[&location="Northeast",location.rate=0.057823574190800656]:8.56588826963E-1)[&location="North",location.rate=0.057823574190800656]:8.840870819127E-1,(45[&location="Northeast",location.rate=0.057823574190800656]:6.356926243702E-1,((47[&location="Northeast",location.rate=0.057823574190800656]:2.302928247645E-2,44[&location="Northeast",location.rate=0.057823574190800656]:1.756480160219E-2)[&location="Northeast",location.rate=0.057823574190800656]:5.719407188131E-1,(((((48[&location="Northeast",location.rate=0.057823574190800656]:2.360862253288E-1,41[&location="Northeast",location.rate=0.057823574190800656]:1.923703783343E-1)[&location="Northeast",location.rate=0.057823574190800656]:4.305497659695E-2,42[&location="Northeast",location.rate=0.057823574190800656]:2.408898358055E-1)[&location="Northeast",location.rate=0.057823574190800656]:1.523269107907E-1,46[&location="Northeast",location.rate=0.057823574190800656]:4.423970744649E-1)[&location="Northeast",location.rate=0.057823574190800656]:4.115295380096E-2,43[&location="Northeast",location.rate=0.057823574190800656]:4.835500282659E-1)[&location="Northeast",location.rate=0.057823574190800656]:1.00952308427E-1,((49[&location="Northeast",location.rate=0.057823574190800656]:4.033343583051E-1,50[&location="Northeast",location.rate=0.057823574190800656]:4.033343583051E-1)[&location="Northeast",location.rate=0.057823574190800656]:1.166537723323E-1,51[&location="Northeast",location.rate=0.057823574190800656]:5.254526115117E-1)[&location="Northeast",location.rate=0.057823574190800656]:3.172732080966E-2)[&location="Northeast",location.rate=0.057823574190800656]:1.046766459673E-2)[&location="Northeast",location.rate=0.057823574190800656]:4.891934439195E-2)[&location="Northeast",location.rate=0.057823574190800656]:1.91861044817E-1)[&location="Northeast",location.rate=0.057823574190800656]:1.167055821114E-1)[&location="Northeast",location.rate=0.057823574190800656]:1.972839234563E-4)[&location="Northeast",location.rate=0.057823574190800656]:3.536838271122E-2)[&location="Northeast",location.rate=0.057823574190800656]:3.43677049952E-1,(((((96[&location="RJ",location.rate=0.057823574190800656]:5.863777917001E-1,99[&location="RJ",location.rate=0.057823574190800656]:6.21896917383E-1)[&location="RJ",location.rate=0.057823574190800656]:4.925457390887E-2,(98[&location="RJ",location.rate=0.057823574190800656]:5.931016231995E-1,(95[&location="RJ",location.rate=0.057823574190800656]:3.401737491184E-1,(100[&location="RJ",location.rate=0.057823574190800656]:7.43497126236E-2,94[&location="RJ",location.rate=0.057823574190800656]:7.43497126236E-2)[&location="RJ",location.rate=0.057823574190800656]:1.811245829428E-1)[&location="RJ",location.rate=0.057823574190800656]:2.638568358298E-1)[&location="RJ",location.rate=0.057823574190800656]:5.619194459511E-2)[&location="RJ",location.rate=0.057823574190800656]:9.88038735191E-2,((26[&location="RJ",location.rate=0.057823574190800656]:1.025437911123E0,(((31[&location="RJ",location.rate=0.057823574190800656]:5.574075471297E-1,2[&location="RJ",location.rate=0.057823574190800656]:3.300102868557E-1)[&location="RJ",location.rate=0.057823574190800656]:2.055769723508E-1,(22[&location="RJ",location.rate=0.057823574190800656]:3.48168121168E-1,27[&location="RJ",location.rate=0.057823574190800656]:3.646064773323E-1)[&location="RJ",location.rate=0.057823574190800656]:3.600218777645E-1)[&location="RJ",location.rate=0.057823574190800656]:1.041488412449E-1,(7[&location="RJ",location.rate=0.057823574190800656]:3.290109488234E-1,8[&location="RJ",location.rate=0.057823574190800656]:3.290109488234E-1)[&location="RJ",location.rate=0.057823574190800656]:3.874374803951E-1)[&location="RJ",location.rate=0.057823574190800656]:2.02140166836E-1)[&location="RJ",location.rate=0.057823574190800656]:1.636829639579E0,(((16[&location="RJ",location.rate=0.057823574190800656]:2.375648296328E0,(101[&location="RJ",location.rate=0.057823574190800656]:8.766323815706E-1,((((((105[&location="RJ",location.rate=0.057823574190800656]:4.738528195752E-1,110[&location="RJ",location.rate=0.057823574190800656]:4.957706277942E-1)[&location="RJ",location.rate=0.057823574190800656]:4.512550081602E-1,((113[&location="RJ",location.rate=0.057823574190800656]:8.647223764699E-1,((((4[&location="RJ",location.rate=0.057823574190800656]:1.586753115292E-1,30[&location="RJ",location.rate=0.057823574190800656]:3.312780512552E-1)[&location="RJ",location.rate=0.057823574190800656]:1.336668750457E-1,117[&location="RJ",location.rate=0.057823574190800656]:3.526161591776E-1)[&location="RJ",location.rate=0.057823574190800656]:3.852407902389E-1,9[&location="RJ",location.rate=0.057823574190800656]:7.268980453068E-1)[&location="RJ",location.rate=0.057823574190800656]:1.155208919984E-1,(17[&location="RJ",location.rate=0.057823574190800656]:4.661086343286E-1,14[&location="RJ",location.rate=0.057823574190800656]:4.277524699449E-1)[&location="RJ",location.rate=0.057823574190800656]:4.228856454424E-1)[&location="RJ",location.rate=0.057823574190800656]:1.408426108258E-2)[&location="RJ",location.rate=0.057823574190800656]:4.718060368309E-3,112[&location="RJ",location.rate=0.057823574190800656]:8.694404368382E-1)[&location="RJ",location.rate=0.057823574190800656]:8.306465117096E-2)[&location="RJ",location.rate=0.057823574190800656]:2.436404587326E-1,(((((111[&location="RJ",location.rate=0.057823574190800656]:2.67263272617E-1,104[&location="RJ",location.rate=0.057823574190800656]:2.508249164526E-1)[&location="RJ",location.rate=0.057823574190800656]:4.277312135363E-2,(139[&location="RJ",location.rate=0.057823574190800656]:2.957719747203E-1,106[&location="RJ",location.rate=0.057823574190800656]:1.039911528026E-1)[&location="RJ",location.rate=0.057823574190800656]:1.896068850036E-1)[&location="RJ",location.rate=0.057823574190800656]:4.396789880604E-1,116[&location="RJ",location.rate=0.057823574190800656]:6.730030532638E-1)[&location="RJ",location.rate=0.057823574190800656]:1.590527924492E-2,(148[&location="RJ",location.rate=0.057823574190800656]:2.988874583077E-1,143[&location="RJ",location.rate=0.057823574190800656]:2.961477322803E-1)[&location="RJ",location.rate=0.057823574190800656]:4.283770385848E-1)[&location="RJ",location.rate=0.057823574190800656]:2.810921015321E-1,((((109[&location="RJ",location.rate=0.057823574190800656]:4.021620771171E-1,(114[&location="RJ",location.rate=0.057823574190800656]:1.48458923749E-1,107[&location="RJ",location.rate=0.057823574190800656]:2.087328963518E-1)[&location="RJ",location.rate=0.057823574190800656]:1.742510985736E-1)[&location="RJ",location.rate=0.057823574190800656]:2.454904308387E-1,108[&location="RJ",location.rate=0.057823574190800656]:6.257346997367E-1)[&location="RJ",location.rate=0.057823574190800656]:5.65928242093E-2,115[&location="RJ",location.rate=0.057823574190800656]:6.247932773706E-1)[&location="RJ",location.rate=0.057823574190800656]:8.026094294674E-2,(13[&location="RJ",location.rate=0.057823574190800656]:4.898808184424E-1,19[&location="RJ",location.rate=0.057823574190800656]:5.282369828261E-1)[&location="RJ",location.rate=0.057823574190800656]:2.973651826968E-1)[&location="RJ",location.rate=0.057823574190800656]:2.649462137235E-1)[&location="RJ",location.rate=0.057823574190800656]:1.439533318791E-1)[&location="RJ",location.rate=0.057823574190800656]:2.177037170177E-1,(102[&location="RJ",location.rate=0.057823574190800656]:1.123019446299E-2,(((11[&location="RJ",location.rate=0.057823574190800656]:3.697068731161E-1,140[&location="RJ",location.rate=0.057823574190800656]:3.505287909243E-1)[&location="RJ",location.rate=0.057823574190800656]:1.17822660724E-1,((25[&location="RJ",location.rate=0.057823574190800656]:3.794492924946E-1,20[&location="RJ",location.rate=0.057823574190800656]:3.602712103028E-1)[&location="RJ",location.rate=0.057823574190800656]:1.87443732261E-1,23[&location="RJ",location.rate=0.057823574190800656]:5.559341206459E-1)[&location="RJ",location.rate=0.057823574190800656]:1.652692004338E-2)[&location="RJ",location.rate=0.057823574190800656]:4.936915802039E-1,(24[&location="RJ",location.rate=0.057823574190800656]:9.440469128056E-1,(1[&location="RJ",location.rate=0.057823574190800656]:5.398449678808E-2,(28[&location="RJ",location.rate=0.057823574190800656]:5.750487656667E-1,21[&location="RJ",location.rate=0.057823574190800656]:5.503912314202E-1)[&location="RJ",location.rate=0.057823574190800656]:2.652371009844E-1)[&location="RJ",location.rate=0.057823574190800656]:1.092404982093E-1)[&location="RJ",location.rate=0.057823574190800656]:1.330646121973E-1)[&location="RJ",location.rate=0.057823574190800656]:9.576250507649E-2)[&location="RJ",location.rate=0.057823574190800656]:3.286464665569E-1)[&location="RJ",location.rate=0.057823574190800656]:6.060573601979E-2,(((141[&location="RJ",location.rate=0.057823574190800656]:2.795209850517E-1,144[&location="RJ",location.rate=0.057823574190800656]:2.767812590243E-1)[&location="RJ",location.rate=0.057823574190800656]:2.01718487083E-1,145[&location="RJ",location.rate=0.057823574190800656]:4.839791981622E-1)[&location="RJ",location.rate=0.057823574190800656]:8.660055973954E-2,142[&location="RJ",location.rate=0.057823574190800656]:5.705797579018E-1)[&location="RJ",location.rate=0.057823574190800656]:1.076477981604E0)[&location="RJ",location.rate=0.057823574190800656]:3.987113700628E-2,(((10[&location="RJ",location.rate=0.057823574190800656]:3.65839299013E-1,15[&location="RJ",location.rate=0.057823574190800656]:4.041954633964E-1)[&location="RJ",location.rate=0.057823574190800656]:3.402673263367E-1,(18[&location="RJ",location.rate=0.057823574190800656]:6.551669656079E-1,6[&location="RJ",location.rate=0.057823574190800656]:5.921532669778E-1)[&location="RJ",location.rate=0.057823574190800656]:9.751500220756E-2)[&location="RJ",location.rate=0.057823574190800656]:1.150273367492E-1,(3[&location="RJ",location.rate=0.057823574190800656]:4.076101058859E-1,(((89[&location="Northeast",location.rate=0.057823574190800656]:5.875758615439E-2,88[&location="Northeast",location.rate=0.057823574190800656]:4.505895601738E-2)[&location="Northeast",location.rate=0.057823574190800656]:2.735229552155E-1,(85[&location="Northeast",location.rate=0.057823574190800656]:9.19695174655E-2,86[&location="Northeast",location.rate=0.057823574190800656]:9.19695174655E-2)[&location="Northeast",location.rate=0.057823574190800656]:2.266123937674E-1)[&location="Northeast",location.rate=0.057823574190800656]:7.288690310339E-2,(((93[&location="Northeast",location.rate=0.057823574190800656]:1.024986847812E-1,(83[&location="Northeast",location.rate=0.057823574190800656]:4.137289971477E-2,84[&location="Northeast",location.rate=0.057823574190800656]:4.137289971477E-2)[&location="Northeast",location.rate=0.057823574190800656]:4.742715492939E-2)[&location="Northeast",location.rate=0.057823574190800656]:6.394844107552E-2,((91[&location="Northeast",location.rate=0.057823574190800656]:4.859434072998E-2,90[&location="Northeast",location.rate=0.057823574190800656]:4.859434072998E-2)[&location="Northeast",location.rate=0.057823574190800656]:8.572553354894E-2,92[&location="Northeast",location.rate=0.057823574190800656]:1.343198742789E-1)[&location="Northeast",location.rate=0.057823574190800656]:3.212725157777E-2)[&location="Northeast",location.rate=0.057823574190800656]:3.064075254476E-3,87[&location="Northeast",location.rate=0.057823574190800656]:1.558125709742E-1)[&location="Northeast",location.rate=0.057823574190800656]:2.356562433621E-1)[&location="Northeast",location.rate=0.057823574190800656]:5.558673189468E-1)[&location="RJ",location.rate=0.057823574190800656]:3.450307055281E-1)[&location="RJ",location.rate=0.057823574190800656]:6.849729966046E-1)[&location="RJ",location.rate=0.057823574190800656]:4.417582995796E-1)[&location="RJ",location.rate=0.057823574190800656]:3.866871476342E-1)[&location="RJ",location.rate=0.057823574190800656]:1.957242623793E-1,97[&location="RJ",location.rate=0.057823574190800656]:4.148413812242E-1)[&location="RJ",location.rate=0.057823574190800656]:2.810904025509E-2,146[&location="RJ",location.rate=0.057823574190800656]:6.342072520804E-1)[&location="RJ",location.rate=0.057823574190800656]:7.991431191366E-3)[&location="RJ",location.rate=0.057823574190800656]:9.770203673061E-2)[&location="RJ",location.rate=0.057823574190800656]:7.188473489502E-3,(39[&location="RJ",location.rate=0.057823574190800656]:5.86959047785E-1,(147[&location="RJ",location.rate=0.057823574190800656]:4.952540322971E-1,40[&location="RJ",location.rate=0.057823574190800656]:4.378769831168E-1)[&location="RJ",location.rate=0.057823574190800656]:1.490820646682E-1)[&location="RJ",location.rate=0.057823574190800656]:3.991156647192E-2)[&location="RJ",location.rate=0.057823574190800656]:3.262946680121E-1,38[&location="Northeast",location.rate=0.057823574190800656]:8.8485927134E-1)[&location="Northeast",location.rate=0.057823574190800656]:2.856372320644E-1)[&location="Northeast",location.rate=0.057823574190800656]:6.251330981849E-2)[&location="Northeast",location.rate=0.057823574190800656]:1.061486217262E-2,((((120[&location="Northeast",location.rate=0.057823574190800656]:1.700111123664E0,126[&location="Northeast",location.rate=0.057823574190800656]:1.010299011979E0)[&location="Northeast",location.rate=0.057823574190800656]:8.544467755134E-2,119[&location="Northeast",location.rate=0.057823574190800656]:1.881446212174E0)[&location="Northeast",location.rate=0.057823574190800656]:1.541871824294E-1,((138[&location="Northeast",location.rate=0.057823574190800656]:2.264320112736E-1,136[&location="Northeast",location.rate=0.057823574190800656]:9.492516195838E-2)[&location="Northeast",location.rate=0.057823574190800656]:5.492719843299E-1,135[&location="Northeast",location.rate=0.057823574190800656]:5.757039956035E-1)[&location="Northeast",location.rate=0.057823574190800656]:1.111984193521E0)[&location="Northeast",location.rate=0.057823574190800656]:2.730536622918E-1,((67[&location="North",location.rate=0.057823574190800656]:1.941095060045E-1,((122[&location="Northeast",location.rate=0.057823574190800656]:2.319035651304E-1,124[&location="Northeast",location.rate=0.057823574190800656]:2.291713246932E-1)[&location="Northeast",location.rate=0.057823574190800656]:3.288863432706E-2,123[&location="Northeast",location.rate=0.057823574190800656]:2.647921994574E-1)[&location="Northeast",location.rate=0.057823574190800656]:4.305898568878E-1)[&location="Northeast",location.rate=0.057823574190800656]:5.592378558313E-2,66[&location="North",location.rate=0.057823574190800656]:2.500332915876E-1)[&location="Northeast",location.rate=0.057823574190800656]:2.577705297909E-2)[&location="Northeast",location.rate=0.057823574190800656]:3.654488843132E-1)[&location="Northeast",location.rate=0.057823574190800656]:2.856844834122E-1)[&location="Northeast",location.rate=0.057823574190800656]:4.020007560815E-2,34[&location="Northeast",location.rate=0.057823574190800656]:1.041300892702E-1)[&location="Northeast",location.rate=0.057823574190800656]:8.240757322335E-2,33[&location="Northeast",location.rate=0.057823574190800656]:1.700993063292E-1)[&location="Northeast"];
tree STATE_1638000 [&joint=-64.03637593020296,lnP=-64.03637593020296] = [&R] (33[&location="Northeast",location.rate=0.047035492527602474]:1.719744853694E-1,(34[&location="Northeast",location.rate=0.047035492527602474]:1.314399071604E-1,((((66[&location="North",location.rate=0.047035492527602474]:3.193235816869E-1,((126[&location="Northeast",location.rate=0.047035492527602474]:1.01399342942E0,120[&location="Northeast",location.rate=0.047035492527602474]:1.703805541105E0)[&location="Northeast",location.rate=0.047035492527602474]:7.35330165097E-2,(119[&location="Northeast",location.rate=0.047035492527602474]:1.117643618356E0,((138[&location="Northeast",location.rate=0.047035492527602474]:2.467959534957E-1,136[&location="Northeast",location.rate=0.047035492527602474]:1.152891041805E-1)[&location="Northeast",location.rate=0.047035492527602474]:4.326614800674E-1,135[&location="Northeast",location.rate=0.047035492527602474]:4.79457433563E-1)[&location="Northeast",location.rate=0.047035492527602474]:2.902409793138E-1)[&location="Northeast",location.rate=0.047035492527602474]:7.555853502173E-1)[&location="Northeast",location.rate=0.047035492527602474]:4.789713254422E-1)[&location="Northeast",location.rate=0.047035492527602474]:9.97929334046E-2,(67[&location="North",location.rate=0.047035492527602474]:2.672916287832E-1,((123[&location="Northeast",location.rate=0.047035492527602474]:2.655674304121E-2,124[&location="Northeast",location.rate=0.047035492527602474]:2.382450260408E-2)[&location="Northeast",location.rate=0.047035492527602474]:3.29586167402E-1,122[&location="Northeast",location.rate=0.047035492527602474]:3.561429104432E-1)[&location="Northeast",location.rate=0.047035492527602474]:4.124212686807E-1)[&location="Northeast",location.rate=0.047035492527602474]:1.518248863083E-1)[&location="Northeast",location.rate=0.047035492527602474]:4.796062136751E-1,(((((127[&location="Centre-West",location.rate=0.047035492527602474]:2.329688985874E0,121[&location="Northeast",location.rate=0.047035492527602474]:1.888593095463E0)[&location="Northeast",location.rate=0.047035492527602474]:5.346883081433E-1,35[&location="Northeast",location.rate=0.047035492527602474]:2.972540063462E-1)[&location="Northeast",location.rate=0.047035492527602474]:5.580686926653E-3,36[&location="Northeast",location.rate=0.047035492527602474]:3.494100357386E-1)[&location="Northeast",location.rate=0.047035492527602474]:1.991054236657E-2,((((65[&location="Centre-West",location.rate=0.047035492527602474]:2.922803868617E-1,((64[&location="Centre-West",location.rate=0.047035492527602474]:3.10726252639E-1,62[&location="Centre-West",location.rate=0.047035492527602474]:3.5182214305E-1)[&location="Centre-West",location.rate=0.047035492527602474]:9.281361251272E-2,60[&location="Centre-West",location.rate=0.047035492527602474]:2.52854933645E-1)[&location="Centre-West",location.rate=0.047035492527602474]:3.942545321676E-2)[&location="Centre-West",location.rate=0.047035492527602474]:3.285812172054E-1,(61[&location="Centre-West",location.rate=0.047035492527602474]:4.43637744862E-1,63[&location="Centre-West",location.rate=0.047035492527602474]:4.025418544509E-1)[&location="Centre-West",location.rate=0.047035492527602474]:3.690046811229E-1)[&location="Centre-West",location.rate=0.047035492527602474]:8.221953587619E-1,(((131[&location="North",location.rate=0.047035492527602474]:1.888944004889E-1,((132[&location="North",location.rate=0.047035492527602474]:9.56834208254E-2,129[&location="North",location.rate=0.047035492527602474]:9.294369479804E-2)[&location="North",location.rate=0.047035492527602474]:5.584187153914E-2,130[&location="North",location.rate=0.047035492527602474]:1.487855663372E-1)[&location="North",location.rate=0.047035492527602474]:3.736910812433E-2)[&location="North",location.rate=0.047035492527602474]:2.412545408846E-1,(69[&location="North",location.rate=0.047035492527602474]:5.603527816013E-1,118[&location="Northeast",location.rate=0.047035492527602474]:5.493938774916E-1)[&location="Northeast",location.rate=0.047035492527602474]:1.500163922441E-2)[&location="Northeast",location.rate=0.047035492527602474]:1.06814469729E0,128[&location="North",location.rate=0.047035492527602474]:1.492814186609E0)[&location="Northeast",location.rate=0.047035492527602474]:2.297570740314E-3)[&location="Northeast",location.rate=0.047035492527602474]:3.351005097215E-1,(45[&location="Northeast",location.rate=0.047035492527602474]:9.674185779994E-1,((((44[&location="Northeast",location.rate=0.047035492527602474]:1.585731255295E-1,47[&location="Northeast",location.rate=0.047035492527602474]:1.640376064037E-1)[&location="Northeast",location.rate=0.047035492527602474]:3.366152049341E-1,51[&location="Northeast",location.rate=0.047035492527602474]:4.733304069663E-1)[&location="Northeast",location.rate=0.047035492527602474]:9.923412292088E-2,(((48[&location="Northeast",location.rate=0.047035492527602474]:1.263782171486E-1,42[&location="Northeast",location.rate=0.047035492527602474]:8.812685102837E-2)[&location="Northeast",location.rate=0.047035492527602474]:2.255509714237E-1,41[&location="Northeast",location.rate=0.047035492527602474]:3.082133415778E-1)[&location="Northeast",location.rate=0.047035492527602474]:1.436513214262E-1,(46[&location="Northeast",location.rate=0.047035492527602474]:4.785116781438E-1,43[&location="Northeast",location.rate=0.047035492527602474]:4.785116781438E-1)[&location="Northeast",location.rate=0.047035492527602474]:2.799779360321E-2)[&location="Northeast",location.rate=0.047035492527602474]:9.337746251169E-2)[&location="Northeast",location.rate=0.047035492527602474]:4.824065162234E-2,(50[&location="Northeast",location.rate=0.047035492527602474]:5.562211563658E-1,49[&location="Northeast",location.rate=0.047035492527602474]:5.562211563658E-1)[&location="Northeast",location.rate=0.047035492527602474]:5.911954426951E-2)[&location="Northeast",location.rate=0.047035492527602474]:3.274877134297E-1)[&location="Northeast",location.rate=0.047035492527602474]:8.939747678034E-2)[&location="Northeast",location.rate=0.047035492527602474]:2.13000918561E-2)[&location="Northeast",location.rate=0.047035492527602474]:1.828803277996E-1,(38[&location="Northeast",location.rate=0.047035492527602474]:7.960102525874E-1,(((((101[&location="RJ",location.rate=0.047035492527602474]:1.246900691873E0,(((((((148[&location="RJ",location.rate=0.047035492527602474]:2.974573613895E-1,143[&location="RJ",location.rate=0.047035492527602474]:2.947176353622E-1)[&location="RJ",location.rate=0.047035492527602474]:2.759435832623E-1,116[&location="RJ",location.rate=0.047035492527602474]:5.350447802681E-1)[&location="RJ",location.rate=0.047035492527602474]:5.853727280131E-2,((139[&location="RJ",location.rate=0.047035492527602474]:2.325276932069E-1,111[&location="RJ",location.rate=0.047035492527602474]:5.718522745354E-2)[&location="RJ",location.rate=0.047035492527602474]:5.204742173269E-1,106[&location="RJ",location.rate=0.047035492527602474]:5.612210886161E-1)[&location="RJ",location.rate=0.047035492527602474]:9.263493705611E-2)[&location="RJ",location.rate=0.047035492527602474]:1.984256138646E-1,((((104[&location="RJ",location.rate=0.047035492527602474]:1.270722618161E-1,114[&location="RJ",location.rate=0.047035492527602474]:6.679828921331E-2)[&location="RJ",location.rate=0.047035492527602474]:1.518614882373E-1,108[&location="RJ",location.rate=0.047035492527602474]:2.76194024026E-1)[&location="RJ",location.rate=0.047035492527602474]:1.320041513687E-1,(107[&location="RJ",location.rate=0.047035492527602474]:2.266426925629E-1,109[&location="RJ",location.rate=0.047035492527602474]:2.458207747546E-1)[&location="RJ",location.rate=0.047035492527602474]:1.842952088592E-1)[&location="RJ",location.rate=0.047035492527602474]:3.882119613619E-1,(115[&location="RJ",location.rate=0.047035492527602474]:6.202616032927E-1,(19[&location="RJ",location.rate=0.047035492527602474]:6.05610729463E-1,13[&location="RJ",location.rate=0.047035492527602474]:5.672545650793E-1)[&location="RJ",location.rate=0.047035492527602474]:1.351988190353E-1)[&location="RJ",location.rate=0.047035492527602474]:1.186142868885E-1)[&location="RJ",location.rate=0.047035492527602474]:5.313177675277E-2)[&location="RJ",location.rate=0.047035492527602474]:2.265983080626E-1,(((112[&location="RJ",location.rate=0.047035492527602474]:5.586938287398E-1,113[&location="RJ",location.rate=0.047035492527602474]:5.586938287398E-1)[&location="RJ",location.rate=0.047035492527602474]:1.174793227914E-1,((30[&location="RJ",location.rate=0.047035492527602474]:3.433205856853E-1,4[&location="RJ",location.rate=0.047035492527602474]:1.707178459593E-1)[&location="RJ",location.rate=0.047035492527602474]:3.647393125907E-1,((9[&location="RJ",location.rate=0.047035492527602474]:2.894332318131E-1,117[&location="RJ",location.rate=0.047035492527602474]:3.003921359228E-1)[&location="RJ",location.rate=0.047035492527602474]:2.817110028248E-1,(17[&location="RJ",location.rate=0.047035492527602474]:3.36843736586E-1,14[&location="RJ",location.rate=0.047035492527602474]:2.984875722023E-1)[&location="RJ",location.rate=0.047035492527602474]:2.808758405177E-1)[&location="RJ",location.rate=0.047035492527602474]:1.362799240521E-2)[&location="RJ",location.rate=0.047035492527602474]:8.318174640593E-2)[&location="RJ",location.rate=0.047035492527602474]:1.810388646189E-1,(110[&location="RJ",location.rate=0.047035492527602474]:6.295104250201E-1,105[&location="RJ",location.rate=0.047035492527602474]:6.07592616801E-1)[&location="RJ",location.rate=0.047035492527602474]:2.222221390752E-1)[&location="RJ",location.rate=0.047035492527602474]:2.435857396685E-1)[&location="RJ",location.rate=0.047035492527602474]:1.49267182366E-1,(((24[&location="RJ",location.rate=0.047035492527602474]:1.056415210126E0,((28[&location="RJ",location.rate=0.047035492527602474]:3.827832471894E-1,21[&location="RJ",location.rate=0.047035492527602474]:3.581257129429E-1)[&location="RJ",location.rate=0.047035492527602474]:4.787561200987E-1,1[&location="RJ",location.rate=0.047035492527602474]:7.523799742514E-2)[&location="RJ",location.rate=0.047035492527602474]:2.003552948922E-1)[&location="RJ",location.rate=0.047035492527602474]:2.466938172786E-1,(((23[&location="RJ",location.rate=0.047035492527602474]:6.30656070938E-1,(25[&location="RJ",location.rate=0.047035492527602474]:4.490551838464E-1,20[&location="RJ",location.rate=0.047035492527602474]:4.298771016547E-1)[&location="RJ",location.rate=0.047035492527602474]:1.925597912013E-1)[&location="RJ",location.rate=0.047035492527602474]:3.767992491804E-1,(140[&location="RJ",location.rate=0.047035492527602474]:7.586668038533E-1,11[&location="RJ",location.rate=0.047035492527602474]:7.77844886045E-1)[&location="RJ",location.rate=0.047035492527602474]:1.446789272242E-1)[&location="RJ",location.rate=0.047035492527602474]:1.904185167406E-1,102[&location="RJ",location.rate=0.047035492527602474]:4.718890535236E-2)[&location="RJ",location.rate=0.047035492527602474]:9.427628643545E-2)[&location="RJ",location.rate=0.047035492527602474]:1.620312457441E-2,(((145[&location="RJ",location.rate=0.047035492527602474]:1.184224726668E-1,144[&location="RJ",location.rate=0.047035492527602474]:1.129430206118E-1)[&location="RJ",location.rate=0.047035492527602474]:1.320106451563E-1,141[&location="RJ",location.rate=0.047035492527602474]:2.476933917955E-1)[&location="RJ",location.rate=0.047035492527602474]:4.423146046146E-1,142[&location="RJ",location.rate=0.047035492527602474]:6.927477224377E-1)[&location="RJ",location.rate=0.047035492527602474]:7.114959363903E-1)[&location="RJ",location.rate=0.047035492527602474]:1.842401908273E-2)[&location="RJ",location.rate=0.047035492527602474]:1.136049770453E-1,((((87[&location="Northeast",location.rate=0.047035492527602474]:1.212797057101E-1,((84[&location="Northeast",location.rate=0.047035492527602474]:1.32017481806E-4,93[&location="Northeast",location.rate=0.047035492527602474]:1.383064761882E-2)[&location="Northeast",location.rate=0.047035492527602474]:1.109176787413E-1,(92[&location="Northeast",location.rate=0.047035492527602474]:5.876607327025E-2,(90[&location="Northeast",location.rate=0.047035492527602474]:4.11081402963E-2,91[&location="Northeast",location.rate=0.047035492527602474]:4.11081402963E-2)[&location="Northeast",location.rate=0.047035492527602474]:1.765793297396E-2)[&location="Northeast",location.rate=0.047035492527602474]:6.598225308988E-2)[&location="Northeast",location.rate=0.047035492527602474]:1.0230009487E-2)[&location="Northeast",location.rate=0.047035492527602474]:5.017150688908E-1,((89[&location="Northeast",location.rate=0.047035492527602474]:4.950294440453E-2,88[&location="Northeast",location.rate=0.047035492527602474]:3.580431426751E-2)[&location="Northeast",location.rate=0.047035492527602474]:3.466107826179E-1,((86[&location="Northeast",location.rate=0.047035492527602474]:9.24885462095E-2,83[&location="Northeast",location.rate=0.047035492527602474]:9.24885462095E-2)[&location="Northeast",location.rate=0.047035492527602474]:2.149279208137E-1,85[&location="Northeast",location.rate=0.047035492527602474]:3.074164670232E-1)[&location="Northeast",location.rate=0.047035492527602474]:7.499862986217E-2)[&location="Northeast",location.rate=0.047035492527602474]:2.405796777155E-1)[&location="Northeast",location.rate=0.047035492527602474]:7.561744907856E-1,(6[&location="RJ",location.rate=0.047035492527602474]:6.851260006727E-1,(18[&location="RJ",location.rate=0.047035492527602474]:6.185794191498E-1,(10[&location="RJ",location.rate=0.047035492527602474]:2.516617737709E-1,15[&location="RJ",location.rate=0.047035492527602474]:2.900179381544E-1)[&location="RJ",location.rate=0.047035492527602474]:3.203423029131E-1)[&location="RJ",location.rate=0.047035492527602474]:1.29560280153E-1)[&location="RJ",location.rate=0.047035492527602474]:2.063720318372E-1)[&location="RJ",location.rate=0.047035492527602474]:7.267187961905E-3,3[&location="RJ",location.rate=0.047035492527602474]:8.467104259513E-1)[&location="RJ",location.rate=0.047035492527602474]:4.402471605116E-1)[&location="RJ",location.rate=0.047035492527602474]:9.626828314374E-1)[&location="RJ",location.rate=0.047035492527602474]:3.344112421145E-1,39[&location="RJ",location.rate=0.047035492527602474]:6.081477749935E-1)[&location="RJ",location.rate=0.047035492527602474]:5.359250536196E-2,((40[&location="RJ",location.rate=0.047035492527602474]:4.740275012007E-1,147[&location="RJ",location.rate=0.047035492527602474]:5.31404550381E-1)[&location="RJ",location.rate=0.047035492527602474]:2.295570435576E-2,146[&location="RJ",location.rate=0.047035492527602474]:6.172017847913E-1)[&location="RJ",location.rate=0.047035492527602474]:1.647570747991E-1)[&location="RJ",location.rate=0.047035492527602474]:5.02352802967E-2,((2[&location="RJ",location.rate=0.047035492527602474]:9.707208750053E-1,(((22[&location="RJ",location.rate=0.047035492527602474]:4.11201818685E-1,27[&location="RJ",location.rate=0.047035492527602474]:4.276401748494E-1)[&location="RJ",location.rate=0.047035492527602474]:2.724433893204E-1,31[&location="RJ",location.rate=0.047035492527602474]:7.384397285534E-1)[&location="RJ",location.rate=0.047035492527602474]:6.514612059699E-2,(26[&location="RJ",location.rate=0.047035492527602474]:6.340600879759E-1,(7[&location="RJ",location.rate=0.047035492527602474]:3.026575739009E-1,8[&location="RJ",location.rate=0.047035492527602474]:3.026575739009E-1)[&location="RJ",location.rate=0.047035492527602474]:2.245531990064E-1)[&location="RJ",location.rate=0.047035492527602474]:1.256901447362E-1)[&location="RJ",location.rate=0.047035492527602474]:3.94532286129E-1)[&location="RJ",location.rate=0.047035492527602474]:1.640743377355E0,16[&location="RJ",location.rate=0.047035492527602474]:2.740231375648E0)[&location="RJ",location.rate=0.047035492527602474]:5.723711112109E-2)[&location="RJ",location.rate=0.047035492527602474]:4.11250601135E-2,((97[&location="RJ",location.rate=0.047035492527602474]:5.925245515226E-1,(96[&location="RJ",location.rate=0.047035492527602474]:6.361235774627E-1,99[&location="RJ",location.rate=0.047035492527602474]:6.716427031456E-1)[&location="RJ",location.rate=0.047035492527602474]:1.421933237868E-1)[&location="RJ",location.rate=0.047035492527602474]:3.287265992753E-2,(98[&location="RJ",location.rate=0.047035492527602474]:7.215779199921E-1,((100[&location="RJ",location.rate=0.047035492527602474]:3.379548825018E-1,94[&location="RJ",location.rate=0.047035492527602474]:3.379548825018E-1)[&location="RJ",location.rate=0.047035492527602474]:1.629978946349E-1,95[&location="RJ",location.rate=0.047035492527602474]:5.856522306887E-1)[&location="RJ",location.rate=0.047035492527602474]:1.468546510521E-1)[&location="RJ",location.rate=0.047035492527602474]:1.032728433705E-1)[&location="RJ",location.rate=0.047035492527602474]:5.666515794934E-2)[&location="RJ",location.rate=0.047035492527602474]:1.112156427507E-1)[&location="Northeast",location.rate=0.047035492527602474]:3.119807573672E-1)[&location="Northeast",location.rate=0.047035492527602474]:3.930971653275E-1)[&location="Northeast",location.rate=0.047035492527602474]:2.465920301757E-2,((((((58[&location="Northeast",location.rate=0.047035492527602474]:2.507769137505E-1,(57[&location="Northeast",location.rate=0.047035492527602474]:1.451089116392E-1,54[&location="Northeast",location.rate=0.047035492527602474]:1.041253050818E-1)[&location="Northeast",location.rate=0.047035492527602474]:8.927455948833E-2)[&location="Northeast",location.rate=0.047035492527602474]:3.825214363645E-2,(37[&location="Northeast",location.rate=0.047035492527602474]:2.727433384443E-1,(56[&location="Northeast",location.rate=0.047035492527602474]:1.180210453719E-1,55[&location="Northeast",location.rate=0.047035492527602474]:1.180210453719E-1)[&location="Northeast",location.rate=0.047035492527602474]:1.082742056405E-1)[&location="Northeast",location.rate=0.047035492527602474]:3.541140200274E-2)[&location="Northeast",location.rate=0.047035492527602474]:1.465498993111E-1,59[&location="Northeast",location.rate=0.047035492527602474]:4.16453273638E-1)[&location="Northeast",location.rate=0.047035492527602474]:1.409627618571E-1,68[&location="North",location.rate=0.047035492527602474]:5.082357076261E-1)[&location="Northeast",location.rate=0.047035492527602474]:6.386962381992E-1,((((103[&location="RJ",location.rate=0.047035492527602474]:7.72362134623E-1,((12[&location="RJ",location.rate=0.047035492527602474]:1.348202790982E-1,5[&location="RJ",location.rate=0.047035492527602474]:9.646411471475E-2)[&location="RJ",location.rate=0.047035492527602474]:3.93370822878E-1,29[&location="RJ",location.rate=0.047035492527602474]:6.350404170447E-1)[&location="RJ",location.rate=0.047035492527602474]:3.70198429907E-1)[&location="RJ",location.rate=0.047035492527602474]:1.676534774364E0,52[&location="Northeast",location.rate=0.047035492527602474]:7.846031744258E-1)[&location="Northeast",location.rate=0.047035492527602474]:1.489444754597E-1,(53[&location="Northeast",location.rate=0.047035492527602474]:8.378426729654E-1,((133[&location="Northeast",location.rate=0.047035492527602474]:8.727700660575E-1,(134[&location="Northeast",location.rate=0.047035492527602474]:3.716775677432E-1,137[&location="Northeast",location.rate=0.047035492527602474]:4.429104444554E-1)[&location="Northeast",location.rate=0.047035492527602474]:4.709555120132E-1)[&location="Northeast",location.rate=0.047035492527602474]:6.844627748883E-1,((75[&location="North",location.rate=0.047035492527602474]:7.447111980095E-1,((70[&location="North",location.rate=0.047035492527602474]:4.394597111333E-1,76[&location="North",location.rate=0.047035492527602474]:4.778158755167E-1)[&location="North",location.rate=0.047035492527602474]:1.319046549049E-2,74[&location="North",location.rate=0.047035492527602474]:4.910063410072E-1)[&location="North",location.rate=0.047035492527602474]:2.537048570023E-1)[&location="North",location.rate=0.047035492527602474]:2.616305834996E-2,((((82[&location="North",location.rate=0.047035492527602474]:3.38004819533E-1,79[&location="North",location.rate=0.047035492527602474]:3.29785641451E-1)[&location="North",location.rate=0.047035492527602474]:4.12280177455E-3,(78[&location="North",location.rate=0.047035492527602474]:1.043363296367E-1,72[&location="North",location.rate=0.047035492527602474]:8.241852141739E-2)[&location="North",location.rate=0.047035492527602474]:2.295721135888E-1)[&location="North",location.rate=0.047035492527602474]:6.192669468418E-2,(73[&location="North",location.rate=0.047035492527602474]:3.275885150039E-1,(77[&location="North",location.rate=0.047035492527602474]:3.001352656983E-1,71[&location="North",location.rate=0.047035492527602474]:2.371215670681E-1)[&location="North",location.rate=0.047035492527602474]:2.197379725094E-2)[&location="North",location.rate=0.047035492527602474]:1.093425133166E-1)[&location="North",location.rate=0.047035492527602474]:3.686309759288E-2,(80[&location="North",location.rate=0.047035492527602474]:8.295767529595E-2,81[&location="North",location.rate=0.047035492527602474]:8.295767529595E-2)[&location="North",location.rate=0.047035492527602474]:3.415213821243E-1)[&location="North",location.rate=0.047035492527602474]:2.970801304461E-1)[&location="North",location.rate=0.047035492527602474]:7.507421462302E-1)[&location="Northeast",location.rate=0.047035492527602474]:6.268932898788E-2)[&location="Northeast",location.rate=0.047035492527602474]:8.75082556087E-2)[&location="Northeast",location.rate=0.047035492527602474]:2.079431731812E-1,125[&location="Northeast",location.rate=0.047035492527602474]:9.229115880941E-1)[&location="Northeast",location.rate=0.047035492527602474]:3.906870243979E-1)[&location="Northeast",location.rate=0.047035492527602474]:2.858969057996E-1,32[&location="Northeast",location.rate=0.047035492527602474]:1.76707003436E-4)[&location="Northeast",location.rate=0.047035492527602474]:3.827371793154E-2)[&location="Northeast",location.rate=0.047035492527602474]:7.107167400638E-2)[&location="Northeast",location.rate=0.047035492527602474]:5.697293437329E-2)[&location="Northeast"];
tree STATE_1640000 [&joint=-59.32336252955985,lnP=-59.32336252955985] = [&R] (((((125[&location="Northeast",location.rate=0.09358513550610192]:1.013049911515E0,((((79[&location="North",location.rate=0.09358513550610192]:2.31543824408E-1,(82[&location="North",location.rate=0.09358513550610192]:2.326376600917E-1,(72[&location="North",location.rate=0.09358513550610192]:1.608052833072E-2,78[&location="North",location.rate=0.09358513550610192]:3.799833655003E-2)[&location="North",location.rate=0.09358513550610192]:1.864201454596E-1)[&location="North",location.rate=0.09358513550610192]:7.125342398419E-3)[&location="North",location.rate=0.09358513550610192]:2.821388199022E-1,(((80[&location="North",location.rate=0.09358513550610192]:5.845223287664E-2,81[&location="North",location.rate=0.09358513550610192]:5.845223287664E-2)[&location="North",location.rate=0.09358513550610192]:3.166534765104E-1,(77[&location="North",location.rate=0.09358513550610192]:2.612230445796E-1,71[&location="North",location.rate=0.09358513550610192]:1.982093459495E-1)[&location="North",location.rate=0.09358513550610192]:1.577182812458E-1)[&location="North",location.rate=0.09358513550610192]:2.774544779368E-2,73[&location="North",location.rate=0.09358513550610192]:4.521662256738E-1)[&location="North",location.rate=0.09358513550610192]:1.026123090473E-1)[&location="North",location.rate=0.09358513550610192]:1.681265042726E-1,(75[&location="North",location.rate=0.09358513550610192]:3.605151823517E-1,(74[&location="North",location.rate=0.09358513550610192]:2.928294013393E-1,(76[&location="North",location.rate=0.09358513550610192]:2.783650315719E-1,70[&location="North",location.rate=0.09358513550610192]:2.400088671885E-1)[&location="North",location.rate=0.09358513550610192]:1.446436976735E-2)[&location="North",location.rate=0.09358513550610192]:6.768578101241E-2)[&location="North",location.rate=0.09358513550610192]:3.62389856642E-1)[&location="North",location.rate=0.09358513550610192]:8.24956831532E-1,((52[&location="Northeast",location.rate=0.09358513550610192]:6.082007743332E-1,(((12[&location="RJ",location.rate=0.09358513550610192]:2.314960662628E-1,5[&location="RJ",location.rate=0.09358513550610192]:1.931399018794E-1)[&location="RJ",location.rate=0.09358513550610192]:1.750752164053E-1,29[&location="RJ",location.rate=0.09358513550610192]:5.134205977367E-1)[&location="RJ",location.rate=0.09358513550610192]:3.820680461895E-1,103[&location="RJ",location.rate=0.09358513550610192]:6.626119315974E-1)[&location="RJ",location.rate=0.09358513550610192]:1.609882577297E0)[&location="Northeast",location.rate=0.09358513550610192]:1.507592643149E-1,(((134[&location="Northeast",location.rate=0.09358513550610192]:2.536420538368E-1,137[&location="Northeast",location.rate=0.09358513550610192]:3.24874930549E-1)[&location="Northeast",location.rate=0.09358513550610192]:3.970481704902E-1,133[&location="Northeast",location.rate=0.09358513550610192]:6.808272106282E-1)[&location="Northeast",location.rate=0.09358513550610192]:7.067090121536E-1,53[&location="Northeast",location.rate=0.09358513550610192]:6.054567258137E-1)[&location="Northeast",location.rate=0.09358513550610192]:1.45306591523E-1)[&location="Northeast",location.rate=0.09358513550610192]:5.063549457692E-2)[&location="Northeast",location.rate=0.09358513550610192]:4.220336132624E-1)[&location="Northeast",location.rate=0.09358513550610192]:1.435560421406E-1,(68[&location="North",location.rate=0.09358513550610192]:4.610980248117E-1,((((58[&location="Northeast",location.rate=0.09358513550610192]:1.611572110286E-1,54[&location="Northeast",location.rate=0.09358513550610192]:1.037801618483E-1)[&location="Northeast",location.rate=0.09358513550610192]:1.394009595471E-1,(37[&location="Northeast",location.rate=0.09358513550610192]:2.113406221472E-1,57[&location="Northeast",location.rate=0.09358513550610192]:1.758214964641E-1)[&location="Northeast",location.rate=0.09358513550610192]:1.083432314887E-1)[&location="Northeast",location.rate=0.09358513550610192]:1.607973194933E-2,(56[&location="Northeast",location.rate=0.09358513550610192]:2.103512648227E-1,55[&location="Northeast",location.rate=0.09358513550610192]:2.103512648227E-1)[&location="Northeast",location.rate=0.09358513550610192]:7.896423333061E-2)[&location="Northeast",location.rate=0.09358513550610192]:9.23907182533E-2,59[&location="Northeast",location.rate=0.09358513550610192]:3.899029377182E-1)[&location="Northeast",location.rate=0.09358513550610192]:1.203754149624E-1)[&location="Northeast",location.rate=0.09358513550610192]:5.288412621769E-1)[&location="Northeast",location.rate=0.09358513550610192]:4.238193552731E-1,((((((119[&location="Northeast",location.rate=0.09358513550610192]:1.577502085074E0,((138[&location="Northeast",location.rate=0.09358513550610192]:1.986548128011E-1,136[&location="Northeast",location.rate=0.09358513550610192]:6.71479634859E-2)[&location="Northeast",location.rate=0.09358513550610192]:6.561094888344E-1,135[&location="Northeast",location.rate=0.09358513550610192]:6.547643016355E-1)[&location="Northeast",location.rate=0.09358513550610192]:5.747925779587E-1)[&location="Northeast",location.rate=0.09358513550610192]:3.162910903391E-2,126[&location="Northeast",location.rate=0.09358513550610192]:8.234286714637E-1)[&location="Northeast",location.rate=0.09358513550610192]:2.870066145779E-1,120[&location="Northeast",location.rate=0.09358513550610192]:1.800247397727E0)[&location="Northeast",location.rate=0.09358513550610192]:4.1590976771E-1,66[&location="North",location.rate=0.09358513550610192]:2.791708640666E-1)[&location="Northeast",location.rate=0.09358513550610192]:2.463008751753E-1,(67[&location="North",location.rate=0.09358513550610192]:4.154738927431E-1,(122[&location="Northeast",location.rate=0.09358513550610192]:4.228634132546E-1,(124[&location="Northeast",location.rate=0.09358513550610192]:3.432055689746E-1,123[&location="Northeast",location.rate=0.09358513550610192]:3.459378094117E-1)[&location="Northeast",location.rate=0.09358513550610192]:7.69256038429E-2)[&location="Northeast",location.rate=0.09358513550610192]:4.938830298292E-1)[&location="Northeast",location.rate=0.09358513550610192]:1.099978464989E-1)[&location="Northeast",location.rate=0.09358513550610192]:2.7654827225E-1,((38[&location="Northeast",location.rate=0.09358513550610192]:1.046939673265E0,((((147[&location="RJ",location.rate=0.09358513550610192]:4.496642741918E-1,(2[&location="RJ",location.rate=0.09358513550610192]:9.979027162261E-1,((26[&location="RJ",location.rate=0.09358513550610192]:4.006235306222E-1,(7[&location="RJ",location.rate=0.09358513550610192]:1.636190380345E-1,8[&location="RJ",location.rate=0.09358513550610192]:1.636190380345E-1)[&location="RJ",location.rate=0.09358513550610192]:1.301551775192E-1)[&location="RJ",location.rate=0.09358513550610192]:4.49225058146E-1,((22[&location="RJ",location.rate=0.09358513550610192]:4.037002344867E-1,27[&location="RJ",location.rate=0.09358513550610192]:4.201385906511E-1)[&location="RJ",location.rate=0.09358513550610192]:3.91860726875E-1,31[&location="RJ",location.rate=0.09358513550610192]:8.503554819098E-1)[&location="RJ",location.rate=0.09358513550610192]:4.332872329686E-2)[&location="RJ",location.rate=0.09358513550610192]:3.316157712935E-1)[&location="RJ",location.rate=0.09358513550610192]:1.351110311615E0)[&location="RJ",location.rate=0.09358513550610192]:1.498114071536E-1,(97[&location="RJ",location.rate=0.09358513550610192]:3.839629060136E-1,16[&location="RJ",location.rate=0.09358513550610192]:2.540494083497E0)[&location="RJ",location.rate=0.09358513550610192]:8.709747478527E-2)[&location="RJ",location.rate=0.09358513550610192]:1.062287242313E-1,((99[&location="RJ",location.rate=0.09358513550610192]:7.086474330184E-1,96[&location="RJ",location.rate=0.09358513550610192]:6.731283073356E-1)[&location="RJ",location.rate=0.09358513550610192]:1.568014961592E-2,((((((((((116[&location="RJ",location.rate=0.09358513550610192]:6.670780441863E-1,((111[&location="RJ",location.rate=0.09358513550610192]:4.795252158866E-1,(106[&location="RJ",location.rate=0.09358513550610192]:6.898925024578E-2,104[&location="RJ",location.rate=0.09358513550610192]:6.898925024578E-2)[&location="RJ",location.rate=0.09358513550610192]:3.940976094764E-1)[&location="RJ",location.rate=0.09358513550610192]:1.847771050384E-2,139[&location="RJ",location.rate=0.09358513550610192]:6.733453921438E-1)[&location="RJ",location.rate=0.09358513550610192]:2.457874465631E-1)[&location="RJ",location.rate=0.09358513550610192]:2.375706492508E-3,(148[&location="RJ",location.rate=0.09358513550610192]:2.397935051062E-1,143[&location="RJ",location.rate=0.09358513550610192]:2.370537790788E-1)[&location="RJ",location.rate=0.09358513550610192]:4.680164099564E-1)[&location="RJ",location.rate=0.09358513550610192]:1.3854490473E-1,((13[&location="RJ",location.rate=0.09358513550610192]:4.263610046526E-1,19[&location="RJ",location.rate=0.09358513550610192]:4.647171690363E-1)[&location="RJ",location.rate=0.09358513550610192]:3.193815499672E-1,(115[&location="RJ",location.rate=0.09358513550610192]:6.300402380042E-1,(108[&location="RJ",location.rate=0.09358513550610192]:4.936606592225E-1,(109[&location="RJ",location.rate=0.09358513550610192]:4.748210724344E-1,(114[&location="RJ",location.rate=0.09358513550610192]:3.327469014738E-1,107[&location="RJ",location.rate=0.09358513550610192]:3.930208740766E-1)[&location="RJ",location.rate=0.09358513550610192]:6.26221161661E-2)[&location="RJ",location.rate=0.09358513550610192]:4.075739500713E-2)[&location="RJ",location.rate=0.09358513550610192]:1.939138253572E-1)[&location="RJ",location.rate=0.09358513550610192]:3.351053579365E-2)[&location="RJ",location.rate=0.09358513550610192]:1.444478816109E-1)[&location="RJ",location.rate=0.09358513550610192]:3.079856572473E-1,(((14[&location="RJ",location.rate=0.09358513550610192]:3.208517482557E-1,17[&location="RJ",location.rate=0.09358513550610192]:3.592079126394E-1)[&location="RJ",location.rate=0.09358513550610192]:4.258371175294E-1,((113[&location="RJ",location.rate=0.09358513550610192]:7.03519819785E-1,((30[&location="RJ",location.rate=0.09358513550610192]:6.235757566636E-1,4[&location="RJ",location.rate=0.09358513550610192]:4.509730169376E-1)[&location="RJ",location.rate=0.09358513550610192]:9.626628314942E-2,9[&location="RJ",location.rate=0.09358513550610192]:5.965543685801E-1)[&location="RJ",location.rate=0.09358513550610192]:9.874627312284E-2)[&location="RJ",location.rate=0.09358513550610192]:6.988311892138E-3,(117[&location="RJ",location.rate=0.09358513550610192]:4.7902095615E-1,112[&location="RJ",location.rate=0.09358513550610192]:4.762812301224E-1)[&location="RJ",location.rate=0.09358513550610192]:2.342269015548E-1)[&location="RJ",location.rate=0.09358513550610192]:3.618073410792E-2)[&location="RJ",location.rate=0.09358513550610192]:2.503551627325E-2,(105[&location="RJ",location.rate=0.09358513550610192]:4.619310621681E-1,110[&location="RJ",location.rate=0.09358513550610192]:4.838488703871E-1)[&location="RJ",location.rate=0.09358513550610192]:2.823960596165E-1)[&location="RJ",location.rate=0.09358513550610192]:4.264517114196E-1)[&location="RJ",location.rate=0.09358513550610192]:7.971373455139E-2,((((11[&location="RJ",location.rate=0.09358513550610192]:4.777638533605E-1,140[&location="RJ",location.rate=0.09358513550610192]:4.585857711688E-1)[&location="RJ",location.rate=0.09358513550610192]:4.177038412295E-1,((20[&location="RJ",location.rate=0.09358513550610192]:5.38495741409E-1,25[&location="RJ",location.rate=0.09358513550610192]:5.576738236007E-1)[&location="RJ",location.rate=0.09358513550610192]:2.576995499348E-1,23[&location="RJ",location.rate=0.09358513550610192]:8.044144694258E-1)[&location="RJ",location.rate=0.09358513550610192]:1.759847320134E-1)[&location="RJ",location.rate=0.09358513550610192]:2.395751784648E-1,((24[&location="RJ",location.rate=0.09358513550610192]:8.735546032886E-1,((21[&location="RJ",location.rate=0.09358513550610192]:4.512570614195E-1,28[&location="RJ",location.rate=0.09358513550610192]:4.759145956659E-1)[&location="RJ",location.rate=0.09358513550610192]:3.510141913592E-1,1[&location="RJ",location.rate=0.09358513550610192]:4.062741716221E-2)[&location="RJ",location.rate=0.09358513550610192]:5.210526831813E-2)[&location="RJ",location.rate=0.09358513550610192]:2.940955382548E-1,102[&location="RJ",location.rate=0.09358513550610192]:6.006305927049E-3)[&location="RJ",location.rate=0.09358513550610192]:6.328314247025E-2)[&location="RJ",location.rate=0.09358513550610192]:6.803105781344E-2,((144[&location="RJ",location.rate=0.09358513550610192]:2.644281782731E-1,(141[&location="RJ",location.rate=0.09358513550610192]:8.769994949351E-2,145[&location="RJ",location.rate=0.09358513550610192]:9.04396755211E-2)[&location="RJ",location.rate=0.09358513550610192]:1.79467954807E-1)[&location="RJ",location.rate=0.09358513550610192]:3.591361810614E-1,142[&location="RJ",location.rate=0.09358513550610192]:6.290438113895E-1)[&location="RJ",location.rate=0.09358513550610192]:7.548520372871E-1)[&location="RJ",location.rate=0.09358513550610192]:6.659671907905E-2)[&location="RJ",location.rate=0.09358513550610192]:8.87108404193E-2,(((((((83[&location="Northeast",location.rate=0.09358513550610192]:7.074185558969E-2,84[&location="Northeast",location.rate=0.09358513550610192]:7.074185558969E-2)[&location="Northeast",location.rate=0.09358513550610192]:2.614095301773E-2,86[&location="Northeast",location.rate=0.09358513550610192]:9.688280860741E-2)[&location="Northeast",location.rate=0.09358513550610192]:9.870281787262E-3,93[&location="Northeast",location.rate=0.09358513550610192]:1.204517205317E-1)[&location="Northeast",location.rate=0.09358513550610192]:3.583748264785E-3,85[&location="Northeast",location.rate=0.09358513550610192]:1.103368386595E-1)[&location="Northeast",location.rate=0.09358513550610192]:6.762379511973E-2,((90[&location="Northeast",location.rate=0.09358513550610192]:1.811740820554E-2,91[&location="Northeast",location.rate=0.09358513550610192]:1.811740820554E-2)[&location="Northeast",location.rate=0.09358513550610192]:1.11121100008E-1,92[&location="Northeast",location.rate=0.09358513550610192]:1.292385082135E-1)[&location="Northeast",location.rate=0.09358513550610192]:6.242075570268E-2)[&location="Northeast",location.rate=0.09358513550610192]:4.565790800974E-2,((88[&location="Northeast",location.rate=0.09358513550610192]:9.190809322904E-2,89[&location="Northeast",location.rate=0.09358513550610192]:1.056067233661E-1)[&location="Northeast",location.rate=0.09358513550610192]:1.129188488634E-1,87[&location="Northeast",location.rate=0.09358513550610192]:2.048269420925E-1)[&location="Northeast",location.rate=0.09358513550610192]:1.879159969647E-2)[&location="Northeast",location.rate=0.09358513550610192]:1.198680894634E0,((10[&location="RJ",location.rate=0.09358513550610192]:3.507899779692E-1,15[&location="RJ",location.rate=0.09358513550610192]:3.891461423527E-1)[&location="RJ",location.rate=0.09358513550610192]:3.764724689359E-1,((18[&location="RJ",location.rate=0.09358513550610192]:2.287306143428E-1,3[&location="RJ",location.rate=0.09358513550610192]:1.136621211922E-1)[&location="RJ",location.rate=0.09358513550610192]:2.952127204435E-1,6[&location="RJ",location.rate=0.09358513550610192]:4.609296361561E-1)[&location="RJ",location.rate=0.09358513550610192]:2.498944545846E-1)[&location="RJ",location.rate=0.09358513550610192]:2.238041128052E-1)[&location="RJ",location.rate=0.09358513550610192]:4.073149306562E-1)[&location="RJ",location.rate=0.09358513550610192]:6.121778539559E-1,101[&location="RJ",location.rate=0.09358513550610192]:8.993264676101E-1)[&location="RJ",location.rate=0.09358513550610192]:4.242695113634E-1,98[&location="RJ",location.rate=0.09358513550610192]:4.78847120526E-1)[&location="RJ",location.rate=0.09358513550610192]:1.882573528135E-1,((94[&location="RJ",location.rate=0.09358513550610192]:3.334868306962E-1,100[&location="RJ",location.rate=0.09358513550610192]:3.334868306962E-1)[&location="RJ",location.rate=0.09358513550610192]:1.88466843047E-1,95[&location="RJ",location.rate=0.09358513550610192]:6.066531272953E-1)[&location="RJ",location.rate=0.09358513550610192]:7.13803077929E-2)[&location="RJ",location.rate=0.09358513550610192]:3.387762393538E-2,146[&location="RJ",location.rate=0.09358513550610192]:6.927853759634E-1)[&location="RJ",location.rate=0.09358513550610192]:1.487561862315E-3)[&location="RJ",location.rate=0.09358513550610192]:7.427299780554E-2)[&location="RJ",location.rate=0.09358513550610192]:2.81823023789E-2,(39[&location="RJ",location.rate=0.09358513550610192]:5.671699833888E-1,40[&location="RJ",location.rate=0.09358513550610192]:5.671699833888E-1)[&location="RJ",location.rate=0.09358513550610192]:1.093396753865E-1)[&location="RJ",location.rate=0.09358513550610192]:4.387360254186E-1)[&location="Northeast",location.rate=0.09358513550610192]:1.825749997412E-1,((((50[&location="Northeast",location.rate=0.09358513550610192]:6.465004751011E-1,(((46[&location="Northeast",location.rate=0.09358513550610192]:4.564856792312E-1,((41[&location="Northeast",location.rate=0.09358513550610192]:3.008690700047E-1,(48[&location="Northeast",location.rate=0.09358513550610192]:2.786918910118E-1,42[&location="Northeast",location.rate=0.09358513550610192]:2.404405248916E-1)[&location="Northeast",location.rate=0.09358513550610192]:6.589302598738E-2)[&location="Northeast",location.rate=0.09358513550610192]:4.572885696576E-2,43[&location="Northeast",location.rate=0.09358513550610192]:4.012427357135E-1)[&location="Northeast",location.rate=0.09358513550610192]:5.524294351769E-2)[&location="Northeast",location.rate=0.09358513550610192]:7.503687236716E-2,(47[&location="Northeast",location.rate=0.09358513550610192]:4.569505670596E-1,44[&location="Northeast",location.rate=0.09358513550610192]:4.514860861854E-1)[&location="Northeast",location.rate=0.09358513550610192]:7.45719845387E-2)[&location="Northeast",location.rate=0.09358513550610192]:9.96781392156E-2,(49[&location="Northeast",location.rate=0.09358513550610192]:5.976786059878E-1,51[&location="Northeast",location.rate=0.09358513550610192]:6.03143086862E-1)[&location="Northeast",location.rate=0.09358513550610192]:7.351995803826E-4)[&location="Northeast",location.rate=0.09358513550610192]:4.808666953291E-2)[&location="Northeast",location.rate=0.09358513550610192]:7.736646431611E-2,45[&location="Northeast",location.rate=0.09358513550610192]:7.484571033516E-1)[&location="Northeast",location.rate=0.09358513550610192]:3.636463433787E-1,(((((65[&location="Centre-West",location.rate=0.09358513550610192]:9.653894889824E-2,(60[&location="Centre-West",location.rate=0.09358513550610192]:6.29839149592E-2,64[&location="Centre-West",location.rate=0.09358513550610192]:2.136688464659E-1)[&location="Centre-West",location.rate=0.09358513550610192]:3.355503393904E-2)[&location="Centre-West",location.rate=0.09358513550610192]:2.373879186363E-2,62[&location="Centre-West",location.rate=0.09358513550610192]:3.120585626796E-1)[&location="Centre-West",location.rate=0.09358513550610192]:1.252369513387E-1,(63[&location="Centre-West",location.rate=0.09358513550610192]:1.281370476223E-1,61[&location="Centre-West",location.rate=0.09358513550610192]:1.692329380334E-1)[&location="Centre-West",location.rate=0.09358513550610192]:2.68062575985E-1)[&location="Centre-West",location.rate=0.09358513550610192]:8.916625831127E-1,128[&location="North",location.rate=0.09358513550610192]:1.189232069734E0)[&location="North",location.rate=0.09358513550610192]:2.377445325172E-1,((((131[&location="North",location.rate=0.09358513550610192]:1.274616872878E-1,130[&location="North",location.rate=0.09358513550610192]:1.247219612604E-1)[&location="North",location.rate=0.09358513550610192]:4.77219627998E-2,(132[&location="North",location.rate=0.09358513550610192]:1.176843993694E-1,129[&location="North",location.rate=0.09358513550610192]:1.149446733421E-1)[&location="North",location.rate=0.09358513550610192]:5.749925071819E-2)[&location="North",location.rate=0.09358513550610192]:2.687748956769E-1,118[&location="Northeast",location.rate=0.09358513550610192]:5.782051211071E-1)[&location="North",location.rate=0.09358513550610192]:1.550551786273E-1,69[&location="North",location.rate=0.09358513550610192]:7.442192038441E-1)[&location="North",location.rate=0.09358513550610192]:8.334423299139E-1)[&location="North",location.rate=0.09358513550610192]:4.585230567706E-1)[&location="Northeast",location.rate=0.09358513550610192]:1.297812948113E-1,(((121[&location="Northeast",location.rate=0.09358513550610192]:2.012379701317E0,127[&location="Centre-West",location.rate=0.09358513550610192]:2.453475591728E0)[&location="Northeast",location.rate=0.09358513550610192]:1.823066514444E-1,36[&location="Northeast",location.rate=0.09358513550610192]:1.152342979674E-1)[&location="Northeast",location.rate=0.09358513550610192]:1.427219398897E-1,35[&location="Northeast",location.rate=0.09358513550610192]:2.113808953913E-1)[&location="Northeast",location.rate=0.09358513550610192]:2.751329351538E-1)[&location="Northeast",location.rate=0.09358513550610192]:1.406353959454E-1)[&location="Northeast",location.rate=0.09358513550610192]:1.748707850014E-1)[&location="Northeast",location.rate=0.09358513550610192]:6.401799299757E-2)[&location="Northeast",location.rate=0.09358513550610192]:2.610631370814E-2,32[&location="Northeast",location.rate=0.09358513550610192]:7.212811348466E-3)[&location="Northeast",location.rate=0.09358513550610192]:1.029453201471E-2,(34[&location="Northeast",location.rate=0.09358513550610192]:3.544402408314E-2,33[&location="Northeast",location.rate=0.09358513550610192]:1.900566791876E-2)[&location="Northeast",location.rate=0.09358513550610192]:3.981127499123E-3)[&location="Northeast"];
tree STATE_1642000 [&joint=-63.212203695341785,lnP=-63.212203695341785] = [&R] ((((125[&location="Northeast",location.rate=0.07353091663190435]:1.057758526885E0,(((52[&location="Northeast",location.rate=0.07353091663190435]:4.668257627719E-1,(103[&location="RJ",location.rate=0.07353091663190435]:7.650268325879E-1,((12[&location="RJ",location.rate=0.07353091663190435]:1.781384901398E-1,5[&location="RJ",location.rate=0.07353091663190435]:1.397823257563E-1)[&location="RJ",location.rate=0.07353091663190435]:2.125815134058E-1,29[&location="RJ",location.rate=0.07353091663190435]:4.975693186141E-1)[&location="RJ",location.rate=0.07353091663190435]:5.003342263026E-1)[&location="RJ",location.rate=0.07353091663190435]:1.366092664745E0)[&location="Northeast",location.rate=0.07353091663190435]:2.535264459549E-1,((134[&location="Northeast",location.rate=0.07353091663190435]:4.480785581822E-1,(137[&location="Northeast",location.rate=0.07353091663190435]:3.35422930973E-1,133[&location="Northeast",location.rate=0.07353091663190435]:2.94327040562E-1)[&location="Northeast",location.rate=0.07353091663190435]:1.838885039214E-1)[&location="Northeast",location.rate=0.07353091663190435]:1.010251667649E0,53[&location="Northeast",location.rate=0.07353091663190435]:7.063877151641E-1)[&location="Northeast",location.rate=0.07353091663190435]:5.76777225127E-3)[&location="Northeast",location.rate=0.07353091663190435]:2.691422658979E-1,((75[&location="North",location.rate=0.07353091663190435]:4.318715059531E-1,((70[&location="North",location.rate=0.07353091663190435]:2.690894061754E-1,74[&location="North",location.rate=0.07353091663190435]:3.074455705589E-1)[&location="North",location.rate=0.07353091663190435]:4.830570394452E-2,76[&location="North",location.rate=0.07353091663190435]:3.557512745034E-1)[&location="North",location.rate=0.07353091663190435]:7.612023144971E-2)[&location="North",location.rate=0.07353091663190435]:1.029037670338E-1,(((((72[&location="North",location.rate=0.07353091663190435]:2.122620659573E-2,78[&location="North",location.rate=0.07353091663190435]:4.314401481504E-2)[&location="North",location.rate=0.07353091663190435]:8.516899412826E-2,79[&location="North",location.rate=0.07353091663190435]:1.283130089433E-1)[&location="North",location.rate=0.07353091663190435]:1.225758993734E-1,82[&location="North",location.rate=0.07353091663190435]:2.591080863987E-1)[&location="North",location.rate=0.07353091663190435]:1.653634521554E-2,77[&location="North",location.rate=0.07353091663190435]:3.030416918883E-1)[&location="North",location.rate=0.07353091663190435]:7.494094434199E-2,((71[&location="North",location.rate=0.07353091663190435]:2.106873027134E-1,73[&location="North",location.rate=0.07353091663190435]:2.791804533983E-1)[&location="North",location.rate=0.07353091663190435]:2.429784423449E-3,(81[&location="North",location.rate=0.07353091663190435]:3.338273000622E-2,80[&location="North",location.rate=0.07353091663190435]:3.338273000622E-2)[&location="North",location.rate=0.07353091663190435]:1.989124393224E-1)[&location="North",location.rate=0.07353091663190435]:1.018518504633E-1)[&location="North",location.rate=0.07353091663190435]:1.513131847019E-1)[&location="North",location.rate=0.07353091663190435]:1.192985538938E0)[&location="Northeast",location.rate=0.07353091663190435]:2.868432872331E-1)[&location="Northeast",location.rate=0.07353091663190435]:1.284233305404E-1,((((54[&location="Northeast",location.rate=0.07353091663190435]:1.374341752043E-1,(37[&location="Northeast",location.rate=0.07353091663190435]:1.845616545694E-1,(59[&location="Northeast",location.rate=0.07353091663190435]:1.165019985491E-1,58[&location="Northeast",location.rate=0.07353091663190435]:1.356276816093E-1)[&location="Northeast",location.rate=0.07353091663190435]:2.980828990003E-2)[&location="Northeast",location.rate=0.07353091663190435]:2.937525287534E-2)[&location="Northeast",location.rate=0.07353091663190435]:1.386428614907E-1,(56[&location="Northeast",location.rate=0.07353091663190435]:2.711058239257E-1,55[&location="Northeast",location.rate=0.07353091663190435]:2.711058239257E-1)[&location="Northeast",location.rate=0.07353091663190435]:3.502585757783E-2)[&location="Northeast",location.rate=0.07353091663190435]:6.993936919041E-2,57[&location="Northeast",location.rate=0.07353091663190435]:3.870000124427E-1)[&location="Northeast",location.rate=0.07353091663190435]:3.810673258925E-1,68[&location="North",location.rate=0.07353091663190435]:7.161547700291E-1)[&location="Northeast",location.rate=0.07353091663190435]:3.033604207297E-1)[&location="Northeast",location.rate=0.07353091663190435]:2.591046041653E-1,((38[&location="Northeast",location.rate=0.07353091663190435]:7.52730773148E-1,(((39[&location="RJ",location.rate=0.07353091663190435]:4.871041269181E-1,(((98[&location="RJ",location.rate=0.07353091663190435]:4.882470429118E-1,(99[&location="RJ",location.rate=0.07353091663190435]:3.930866805288E-1,96[&location="RJ",location.rate=0.07353091663190435]:3.575675548459E-1)[&location="RJ",location.rate=0.07353091663190435]:1.170182858802E-1)[&location="RJ",location.rate=0.07353091663190435]:8.914674424448E-2,((100[&location="RJ",location.rate=0.07353091663190435]:2.9519780621E-1,94[&location="RJ",location.rate=0.07353091663190435]:2.9519780621E-1)[&location="RJ",location.rate=0.07353091663190435]:1.382129284847E-1,95[&location="RJ",location.rate=0.07353091663190435]:5.181101882467E-1)[&location="RJ",location.rate=0.07353091663190435]:7.021256065825E-2)[&location="RJ",location.rate=0.07353091663190435]:1.741893037535E-2,(40[&location="RJ",location.rate=0.07353091663190435]:3.933712056744E-1,(((((142[&location="RJ",location.rate=0.07353091663190435]:9.909280960631E-2,(145[&location="RJ",location.rate=0.07353091663190435]:8.585294123868E-2,(144[&location="RJ",location.rate=0.07353091663190435]:7.665582232489E-2,141[&location="RJ",location.rate=0.07353091663190435]:7.939554835225E-2)[&location="RJ",location.rate=0.07353091663190435]:3.717666858844E-3)[&location="RJ",location.rate=0.07353091663190435]:1.323986836764E-2)[&location="RJ",location.rate=0.07353091663190435]:1.443709302478E0,(((((110[&location="RJ",location.rate=0.07353091663190435]:4.197520406925E-1,105[&location="RJ",location.rate=0.07353091663190435]:3.978342324735E-1)[&location="RJ",location.rate=0.07353091663190435]:1.811399130097E-1,117[&location="RJ",location.rate=0.07353091663190435]:6.091111317845E-1)[&location="RJ",location.rate=0.07353091663190435]:1.482481078842E-1,113[&location="RJ",location.rate=0.07353091663190435]:7.546195136412E-1)[&location="RJ",location.rate=0.07353091663190435]:2.500062165181E-2,((9[&location="RJ",location.rate=0.07353091663190435]:6.590799042262E-1,(30[&location="RJ",location.rate=0.07353091663190435]:3.911572321608E-1,4[&location="RJ",location.rate=0.07353091663190435]:2.185544924348E-1)[&location="RJ",location.rate=0.07353091663190435]:3.912103432983E-1)[&location="RJ",location.rate=0.07353091663190435]:4.482217328307E-2,(17[&location="RJ",location.rate=0.07353091663190435]:4.588666208716E-1,14[&location="RJ",location.rate=0.07353091663190435]:4.20510456488E-1)[&location="RJ",location.rate=0.07353091663190435]:2.916107991034E-1)[&location="RJ",location.rate=0.07353091663190435]:6.749887970167E-2)[&location="RJ",location.rate=0.07353091663190435]:2.385083156692E-1,(((148[&location="RJ",location.rate=0.07353091663190435]:4.136324035776E-1,143[&location="RJ",location.rate=0.07353091663190435]:4.108926775502E-1)[&location="RJ",location.rate=0.07353091663190435]:3.45608046053E-1,(116[&location="RJ",location.rate=0.07353091663190435]:6.084819686527E-1,(139[&location="RJ",location.rate=0.07353091663190435]:5.061025783411E-1,((111[&location="RJ",location.rate=0.07353091663190435]:2.253734669367E-2,106[&location="RJ",location.rate=0.07353091663190435]:6.098990529293E-3)[&location="RJ",location.rate=0.07353091663190435]:2.749480456023E-1,104[&location="RJ",location.rate=0.07353091663190435]:2.810470361316E-1)[&location="RJ",location.rate=0.07353091663190435]:3.327472029179E-2)[&location="RJ",location.rate=0.07353091663190435]:3.544341848321E-1)[&location="RJ",location.rate=0.07353091663190435]:1.124023165942E-1)[&location="RJ",location.rate=0.07353091663190435]:1.650368645858E-1,((115[&location="RJ",location.rate=0.07353091663190435]:5.922726680371E-1,((107[&location="RJ",location.rate=0.07353091663190435]:2.326512565922E-1,108[&location="RJ",location.rate=0.07353091663190435]:2.299115305648E-1)[&location="RJ",location.rate=0.07353091663190435]:8.212184076498E-2,((112[&location="RJ",location.rate=0.07353091663190435]:2.570396294324E-1,114[&location="RJ",location.rate=0.07353091663190435]:1.748478486106E-1)[&location="RJ",location.rate=0.07353091663190435]:4.864824739623E-2,109[&location="RJ",location.rate=0.07353091663190435]:3.029481508013E-1)[&location="RJ",location.rate=0.07353091663190435]:3.100302874759E-2)[&location="RJ",location.rate=0.07353091663190435]:3.377735432827E-1)[&location="RJ",location.rate=0.07353091663190435]:2.116111173097E-1,(13[&location="RJ",location.rate=0.07353091663190435]:7.020965119975E-1,19[&location="RJ",location.rate=0.07353091663190435]:7.404526763811E-1)[&location="RJ",location.rate=0.07353091663190435]:1.839790541712E-1)[&location="RJ",location.rate=0.07353091663190435]:8.203736448595E-2)[&location="RJ",location.rate=0.07353091663190435]:5.00155203076E-2)[&location="RJ",location.rate=0.07353091663190435]:3.52070921396E-1)[&location="RJ",location.rate=0.07353091663190435]:1.461150008168E-2,(((((20[&location="RJ",location.rate=0.07353091663190435]:3.044962546808E-1,25[&location="RJ",location.rate=0.07353091663190435]:3.236743368726E-1)[&location="RJ",location.rate=0.07353091663190435]:1.425994361183E-1,23[&location="RJ",location.rate=0.07353091663190435]:4.553148688812E-1)[&location="RJ",location.rate=0.07353091663190435]:2.079745851807E-1,(140[&location="RJ",location.rate=0.07353091663190435]:4.481569904127E-1,11[&location="RJ",location.rate=0.07353091663190435]:4.673350726044E-1)[&location="RJ",location.rate=0.07353091663190435]:1.110228746083E-1)[&location="RJ",location.rate=0.07353091663190435]:4.404976507897E-1,((1[&location="RJ",location.rate=0.07353091663190435]:9.897871340605E-2,(28[&location="RJ",location.rate=0.07353091663190435]:6.092388027558E-1,21[&location="RJ",location.rate=0.07353091663190435]:5.845812685093E-1)[&location="RJ",location.rate=0.07353091663190435]:2.760412805132E-1)[&location="RJ",location.rate=0.07353091663190435]:8.48679762019E-3,24[&location="RJ",location.rate=0.07353091663190435]:8.882874288345E-1)[&location="RJ",location.rate=0.07353091663190435]:2.264585801268E-1)[&location="RJ",location.rate=0.07353091663190435]:2.457570090222E-1,102[&location="RJ",location.rate=0.07353091663190435]:1.988591823672E-1)[&location="RJ",location.rate=0.07353091663190435]:1.119790873331E-1)[&location="RJ",location.rate=0.07353091663190435]:1.440815183046E-1,((((87[&location="Northeast",location.rate=0.07353091663190435]:1.694956061845E-1,((90[&location="Northeast",location.rate=0.07353091663190435]:2.962902238082E-2,91[&location="Northeast",location.rate=0.07353091663190435]:2.962902238082E-2)[&location="Northeast",location.rate=0.07353091663190435]:3.513280290385E-2,92[&location="Northeast",location.rate=0.07353091663190435]:6.476182528468E-2)[&location="Northeast",location.rate=0.07353091663190435]:1.184324110369E-1)[&location="Northeast",location.rate=0.07353091663190435]:4.117356648067E-2,((85[&location="Northeast",location.rate=0.07353091663190435]:3.285930848601E-2,((84[&location="Northeast",location.rate=0.07353091663190435]:7.8574612372E-3,86[&location="Northeast",location.rate=0.07353091663190435]:7.8574612372E-3)[&location="Northeast",location.rate=0.07353091663190435]:2.594276007562E-3,93[&location="Northeast",location.rate=0.07353091663190435]:2.415036738178E-2)[&location="Northeast",location.rate=0.07353091663190435]:2.240757124124E-2)[&location="Northeast",location.rate=0.07353091663190435]:2.768752766848E-2,83[&location="Northeast",location.rate=0.07353091663190435]:6.054683615448E-2)[&location="Northeast",location.rate=0.07353091663190435]:1.501223365107E-1)[&location="Northeast",location.rate=0.07353091663190435]:1.663041616597E-1,(89[&location="Northeast",location.rate=0.07353091663190435]:1.800756675079E-1,88[&location="Northeast",location.rate=0.07353091663190435]:1.663770373708E-1)[&location="Northeast",location.rate=0.07353091663190435]:2.10596296954E-1)[&location="Northeast",location.rate=0.07353091663190435]:9.988462289693E-1,((10[&location="RJ",location.rate=0.07353091663190435]:4.498299409879E-1,15[&location="RJ",location.rate=0.07353091663190435]:4.881861053713E-1)[&location="RJ",location.rate=0.07353091663190435]:2.266565100252E-1,(6[&location="RJ",location.rate=0.07353091663190435]:6.400086398319E-1,(18[&location="RJ",location.rate=0.07353091663190435]:3.615881243819E-1,3[&location="RJ",location.rate=0.07353091663190435]:2.465196312313E-1)[&location="RJ",location.rate=0.07353091663190435]:3.414342140801E-1)[&location="RJ",location.rate=0.07353091663190435]:2.003945501681E-2)[&location="RJ",location.rate=0.07353091663190435]:2.281002355688E-1)[&location="RJ",location.rate=0.07353091663190435]:6.160865260805E-1)[&location="RJ",location.rate=0.07353091663190435]:8.271747001785E-1,101[&location="RJ",location.rate=0.07353091663190435]:1.276615036129E0)[&location="RJ",location.rate=0.07353091663190435]:8.992032853963E-2)[&location="RJ",location.rate=0.07353091663190435]:7.302621131094E-2)[&location="RJ",location.rate=0.07353091663190435]:2.070670993275E-2)[&location="RJ",location.rate=0.07353091663190435]:2.760154690052E-2,((((((7[&location="RJ",location.rate=0.07353091663190435]:1.025725579899E-1,8[&location="RJ",location.rate=0.07353091663190435]:1.025725579899E-1)[&location="RJ",location.rate=0.07353091663190435]:2.63524831091E-1,26[&location="RJ",location.rate=0.07353091663190435]:4.729467041494E-1)[&location="RJ",location.rate=0.07353091663190435]:3.162706228922E-1,(31[&location="RJ",location.rate=0.07353091663190435]:6.976448602245E-1,(22[&location="RJ",location.rate=0.07353091663190435]:3.147250323811E-1,27[&location="RJ",location.rate=0.07353091663190435]:3.311633885454E-1)[&location="RJ",location.rate=0.07353091663190435]:3.281253072954E-1)[&location="RJ",location.rate=0.07353091663190435]:1.354080832555E-1)[&location="RJ",location.rate=0.07353091663190435]:2.871116060808E-1,2[&location="RJ",location.rate=0.07353091663190435]:8.927672892868E-1)[&location="RJ",location.rate=0.07353091663190435]:1.498463922149E0,146[&location="RJ",location.rate=0.07353091663190435]:5.547239878416E-1)[&location="RJ",location.rate=0.07353091663190435]:5.622981969585E-2,(147[&location="RJ",location.rate=0.07353091663190435]:4.626475400702E-1,16[&location="RJ",location.rate=0.07353091663190435]:2.490763417007E0)[&location="RJ",location.rate=0.07353091663190435]:8.546473741275E-2)[&location="RJ",location.rate=0.07353091663190435]:2.3970445516E-2)[&location="RJ",location.rate=0.07353091663190435]:1.424380938103E-2,97[&location="RJ",location.rate=0.07353091663190435]:4.579112318334E-1)[&location="RJ",location.rate=0.07353091663190435]:2.920873008775E-1)[&location="Northeast",location.rate=0.07353091663190435]:4.653617363402E-1,(((121[&location="Northeast",location.rate=0.07353091663190435]:1.842385377243E0,127[&location="Centre-West",location.rate=0.07353091663190435]:2.283481267654E0)[&location="Northeast",location.rate=0.07353091663190435]:2.451002818929E-1,36[&location="Northeast",location.rate=0.07353091663190435]:8.033604341255E-3)[&location="Northeast",location.rate=0.07353091663190435]:2.737923733134E-1,(((((62[&location="Centre-West",location.rate=0.07353091663190435]:5.20157036177E-1,(65[&location="Centre-West",location.rate=0.07353091663190435]:2.542510235788E-1,(60[&location="Centre-West",location.rate=0.07353091663190435]:4.468271771733E-2,64[&location="Centre-West",location.rate=0.07353091663190435]:1.95367649224E-1)[&location="Centre-West",location.rate=0.07353091663190435]:2.095683058615E-1)[&location="Centre-West",location.rate=0.07353091663190435]:7.412519068039E-2)[&location="Centre-West",location.rate=0.07353091663190435]:2.77523515763E-1,(61[&location="Centre-West",location.rate=0.07353091663190435]:4.241908957941E-2,63[&location="Centre-West",location.rate=0.07353091663190435]:1.323199168366E-3)[&location="Centre-West",location.rate=0.07353091663190435]:7.552614623606E-1)[&location="Centre-West",location.rate=0.07353091663190435]:5.867375956606E-1,(128[&location="North",location.rate=0.07353091663190435]:1.029459346465E0,((69[&location="North",location.rate=0.07353091663190435]:5.879831140751E-1,118[&location="Northeast",location.rate=0.07353091663190435]:5.770242099655E-1)[&location="North",location.rate=0.07353091663190435]:1.593039566828E-1,(132[&location="North",location.rate=0.07353091663190435]:2.879643197614E-1,(129[&location="North",location.rate=0.07353091663190435]:2.669060585299E-1,(131[&location="North",location.rate=0.07353091663190435]:1.786984684892E-1,130[&location="North",location.rate=0.07353091663190435]:1.759587424619E-1)[&location="North",location.rate=0.07353091663190435]:9.094731606806E-2)[&location="North",location.rate=0.07353091663190435]:1.83185352041E-2)[&location="North",location.rate=0.07353091663190435]:3.141172715443E-1)[&location="North",location.rate=0.07353091663190435]:4.328572072141E-1)[&location="North",location.rate=0.07353091663190435]:2.152327737382E-1)[&location="Centre-West",location.rate=0.07353091663190435]:2.36157680489E-1,(45[&location="Northeast",location.rate=0.07353091663190435]:5.573403684024E-1,((44[&location="Northeast",location.rate=0.07353091663190435]:1.07896032428E-1,47[&location="Northeast",location.rate=0.07353091663190435]:1.133605133022E-1)[&location="Northeast",location.rate=0.07353091663190435]:4.338319475172E-1,(((46[&location="Northeast",location.rate=0.07353091663190435]:4.434539383463E-1,(((48[&location="Northeast",location.rate=0.07353091663190435]:3.290157884396E-1,42[&location="Northeast",location.rate=0.07353091663190435]:2.907644223194E-1)[&location="Northeast",location.rate=0.07353091663190435]:1.973221775727E-3,41[&location="Northeast",location.rate=0.07353091663190435]:2.872731632208E-1)[&location="Northeast",location.rate=0.07353091663190435]:9.739982515093E-2,43[&location="Northeast",location.rate=0.07353091663190435]:4.393177971147E-1)[&location="Northeast",location.rate=0.07353091663190435]:4.136141231546E-3)[&location="Northeast",location.rate=0.07353091663190435]:8.335046674643E-2,51[&location="Northeast",location.rate=0.07353091663190435]:4.994820007212E-1)[&location="Northeast",location.rate=0.07353091663190435]:2.411109996485E-4,(49[&location="Northeast",location.rate=0.07353091663190435]:4.23263242523E-1,50[&location="Northeast",location.rate=0.07353091663190435]:4.23263242523E-1)[&location="Northeast",location.rate=0.07353091663190435]:7.099538832358E-2)[&location="Northeast",location.rate=0.07353091663190435]:2.014694472705E-2)[&location="Northeast",location.rate=0.07353091663190435]:1.834462889434E-2)[&location="Northeast",location.rate=0.07353091663190435]:1.501132199985E-1)[&location="Northeast",location.rate=0.07353091663190435]:5.466056289192E-2,35[&location="Northeast",location.rate=0.07353091663190435]:6.743240296447E-3)[&location="Northeast",location.rate=0.07353091663190435]:2.285073948925E-1)[&location="Northeast",location.rate=0.07353091663190435]:3.804764277838E-1)[&location="Northeast",location.rate=0.07353091663190435]:1.15172094179E-1)[&location="Northeast",location.rate=0.07353091663190435]:2.689729688862E-1,(32[&location="Northeast",location.rate=0.07353091663190435]:9.882553339297E-2,(33[&location="Northeast",location.rate=0.07353091663190435]:7.895758666104E-2,(((66[&location="North",location.rate=0.07353091663190435]:4.543389071521E-1,(((119[&location="Northeast",location.rate=0.07353091663190435]:7.925543372384E-1,120[&location="Northeast",location.rate=0.07353091663190435]:6.966639262795E-1)[&location="Northeast",location.rate=0.07353091663190435]:1.000117462493E0,126[&location="Northeast",location.rate=0.07353091663190435]:1.006969277087E0)[&location="Northeast",location.rate=0.07353091663190435]:1.673349116043E-2,(135[&location="Northeast",location.rate=0.07353091663190435]:5.874965879762E-1,(138[&location="Northeast",location.rate=0.07353091663190435]:1.815391371078E-1,136[&location="Northeast",location.rate=0.07353091663190435]:5.003228779258E-2)[&location="Northeast",location.rate=0.07353091663190435]:6.059574508685E-1)[&location="Northeast",location.rate=0.07353091663190435]:8.739634974359E-1)[&location="Northeast",location.rate=0.07353091663190435]:6.778103285893E-1)[&location="Northeast",location.rate=0.07353091663190435]:1.762442828848E-1,(67[&location="North",location.rate=0.07353091663190435]:4.754536142162E-1,(124[&location="Northeast",location.rate=0.07353091663190435]:1.919084249085E-1,(123[&location="Northeast",location.rate=0.07353091663190435]:1.790091927366E-1,122[&location="Northeast",location.rate=0.07353091663190435]:1.790091927366E-1)[&location="Northeast",location.rate=0.07353091663190435]:1.563147260903E-2)[&location="Northeast",location.rate=0.07353091663190435]:7.820854992113E-1)[&location="Northeast",location.rate=0.07353091663190435]:1.551295758207E-1)[&location="Northeast",location.rate=0.07353091663190435]:3.222719952825E-1,34[&location="Northeast",location.rate=0.07353091663190435]:8.984148668932E-2)[&location="Northeast",location.rate=0.07353091663190435]:5.554456136099E-3)[&location="Northeast",location.rate=0.07353091663190435]:2.534739878664E-2)[&location="Northeast",location.rate=0.07353091663190435]:1.611508579588E-2)[&location="Northeast"];
tree STATE_1644000 [&joint=-59.15867585885705,lnP=-59.15867585885705] = [&R] (((34[&location="Northeast",location.rate=0.1072494014063716]:1.123893131451E-2,(((66[&location="North",location.rate=0.1072494014063716]:1.333488105379E-1,((126[&location="Northeast",location.rate=0.1072494014063716]:9.686923004435E-1,(119[&location="Northeast",location.rate=0.1072494014063716]:1.657586224071E0,(135[&location="Northeast",location.rate=0.1072494014063716]:4.647341628889E-1,(138[&location="Northeast",location.rate=0.1072494014063716]:4.001444346661E-1,136[&location="Northeast",location.rate=0.1072494014063716]:2.686375853509E-1)[&location="Northeast",location.rate=0.1072494014063716]:2.645897282229E-1)[&location="Northeast",location.rate=0.1072494014063716]:8.449068557031E-1)[&location="Northeast",location.rate=0.1072494014063716]:9.680859901581E-2)[&location="Northeast",location.rate=0.1072494014063716]:1.961391587685E-2,120[&location="Northeast",location.rate=0.1072494014063716]:1.678118328005E0)[&location="Northeast",location.rate=0.1072494014063716]:3.922167839026E-1)[&location="Northeast",location.rate=0.1072494014063716]:1.58391954183E-1,((122[&location="Northeast",location.rate=0.1072494014063716]:2.667145059047E-1,(124[&location="Northeast",location.rate=0.1072494014063716]:9.628011158425E-2,123[&location="Northeast",location.rate=0.1072494014063716]:9.901235202137E-2)[&location="Northeast",location.rate=0.1072494014063716]:1.677021538833E-1)[&location="Northeast",location.rate=0.1072494014063716]:3.512952767016E-1,67[&location="North",location.rate=0.1072494014063716]:1.167372322656E-1)[&location="Northeast",location.rate=0.1072494014063716]:1.750035324553E-1)[&location="Northeast",location.rate=0.1072494014063716]:5.699136769249E-1,((((((((118[&location="Northeast",location.rate=0.1072494014063716]:8.673880913543E-1,((132[&location="North",location.rate=0.1072494014063716]:2.397994381045E-1,129[&location="North",location.rate=0.1072494014063716]:2.370597120772E-1)[&location="North",location.rate=0.1072494014063716]:2.012919951145E-3,(131[&location="North",location.rate=0.1072494014063716]:5.795451886208E-2,130[&location="North",location.rate=0.1072494014063716]:5.521479283472E-2)[&location="North",location.rate=0.1072494014063716]:1.838578391936E-1)[&location="North",location.rate=0.1072494014063716]:4.913291579561E-1)[&location="North",location.rate=0.1072494014063716]:1.032886001493E-1,69[&location="North",location.rate=0.1072494014063716]:9.816355956133E-1)[&location="North",location.rate=0.1072494014063716]:4.408513181831E-1,128[&location="North",location.rate=0.1072494014063716]:1.27180198229E0)[&location="North",location.rate=0.1072494014063716]:1.392758999202E-1,(((62[&location="Centre-West",location.rate=0.1072494014063716]:3.08363915897E-1,(64[&location="Centre-West",location.rate=0.1072494014063716]:1.716323548875E-1,60[&location="Centre-West",location.rate=0.1072494014063716]:2.094742338079E-2)[&location="Centre-West",location.rate=0.1072494014063716]:9.563567059846E-2)[&location="Centre-West",location.rate=0.1072494014063716]:1.105010250311E-1,65[&location="Centre-West",location.rate=0.1072494014063716]:2.270841190104E-1)[&location="Centre-West",location.rate=0.1072494014063716]:2.670995232749E-1,(61[&location="Centre-West",location.rate=0.1072494014063716]:2.246974297395E-1,63[&location="Centre-West",location.rate=0.1072494014063716]:1.836015393284E-1)[&location="Centre-West",location.rate=0.1072494014063716]:4.612670344635E-1)[&location="Centre-West",location.rate=0.1072494014063716]:8.64839445404E-1)[&location="North",location.rate=0.1072494014063716]:2.274635309407E-1,(45[&location="Northeast",location.rate=0.1072494014063716]:6.207272043458E-1,(((46[&location="Northeast",location.rate=0.1072494014063716]:4.678119507023E-1,43[&location="Northeast",location.rate=0.1072494014063716]:4.678119507023E-1)[&location="Northeast",location.rate=0.1072494014063716]:1.451755615583E-2,((48[&location="Northeast",location.rate=0.1072494014063716]:3.789014210632E-1,42[&location="Northeast",location.rate=0.1072494014063716]:3.40650054943E-1)[&location="Northeast",location.rate=0.1072494014063716]:4.654248875678E-2,41[&location="Northeast",location.rate=0.1072494014063716]:3.817280628256E-1)[&location="Northeast",location.rate=0.1072494014063716]:4.595663528963E-2)[&location="Northeast",location.rate=0.1072494014063716]:5.674021399245E-2,((49[&location="Northeast",location.rate=0.1072494014063716]:3.931398001824E-1,50[&location="Northeast",location.rate=0.1072494014063716]:3.931398001824E-1)[&location="Northeast",location.rate=0.1072494014063716]:1.072774955199E-1,(51[&location="Northeast",location.rate=0.1072494014063716]:3.455750193269E-1,(44[&location="Northeast",location.rate=0.1072494014063716]:4.923153042723E-2,47[&location="Northeast",location.rate=0.1072494014063716]:5.469601130148E-2)[&location="Northeast",location.rate=0.1072494014063716]:3.18201412397E-1)[&location="Northeast",location.rate=0.1072494014063716]:1.603067572496E-1)[&location="Northeast",location.rate=0.1072494014063716]:5.865539902577E-3)[&location="Northeast",location.rate=0.1072494014063716]:8.985420480656E-2)[&location="Northeast",location.rate=0.1072494014063716]:2.444179965133E-1)[&location="Northeast",location.rate=0.1072494014063716]:6.706878593062E-2,(35[&location="Northeast",location.rate=0.1072494014063716]:1.758277539346E-2,((127[&location="Centre-West",location.rate=0.1072494014063716]:2.271893486725E0,121[&location="Northeast",location.rate=0.1072494014063716]:1.830797596314E0)[&location="Northeast",location.rate=0.1072494014063716]:3.016015903276E-1,36[&location="Northeast",location.rate=0.1072494014063716]:5.294713184701E-2)[&location="Northeast",location.rate=0.1072494014063716]:1.121098601221E-2)[&location="Northeast",location.rate=0.1072494014063716]:1.592603003999E-1)[&location="Northeast",location.rate=0.1072494014063716]:5.256844851977E-1,(((40[&location="RJ",location.rate=0.1072494014063716]:6.210997589856E-1,((16[&location="RJ",location.rate=0.1072494014063716]:2.569538187661E0,(((((7[&location="RJ",location.rate=0.1072494014063716]:3.057897290053E-1,8[&location="RJ",location.rate=0.1072494014063716]:3.057897290053E-1)[&location="RJ",location.rate=0.1072494014063716]:1.362570901662E-1,26[&location="RJ",location.rate=0.1072494014063716]:5.4889613424E-1)[&location="RJ",location.rate=0.1072494014063716]:9.906155040177E-2,(22[&location="RJ",location.rate=0.1072494014063716]:3.975882420208E-1,27[&location="RJ",location.rate=0.1072494014063716]:4.140265981852E-1)[&location="RJ",location.rate=0.1072494014063716]:2.394105385113E-1)[&location="RJ",location.rate=0.1072494014063716]:6.330677103208E-3,31[&location="RJ",location.rate=0.1072494014063716]:6.981239781833E-1)[&location="RJ",location.rate=0.1072494014063716]:2.553638877073E-1,2[&location="RJ",location.rate=0.1072494014063716]:7.260906056165E-1)[&location="RJ",location.rate=0.1072494014063716]:1.714680458757E0)[&location="RJ",location.rate=0.1072494014063716]:1.073392299817E-2,146[&location="RJ",location.rate=0.1072494014063716]:6.149977637772E-1)[&location="RJ",location.rate=0.1072494014063716]:1.263205744433E-1)[&location="RJ",location.rate=0.1072494014063716]:1.042826972764E-1,((39[&location="RJ",location.rate=0.1072494014063716]:4.892976358927E-1,147[&location="RJ",location.rate=0.1072494014063716]:5.466746850731E-1)[&location="RJ",location.rate=0.1072494014063716]:1.853869585213E-1,(((95[&location="RJ",location.rate=0.1072494014063716]:4.961778462879E-1,(100[&location="RJ",location.rate=0.1072494014063716]:3.23684745159E-1,94[&location="RJ",location.rate=0.1072494014063716]:3.23684745159E-1)[&location="RJ",location.rate=0.1072494014063716]:8.779364757683E-2)[&location="RJ",location.rate=0.1072494014063716]:3.558003169448E-2,97[&location="RJ",location.rate=0.1072494014063716]:3.213753643212E-1)[&location="RJ",location.rate=0.1072494014063716]:4.29485835669E-2,(((101[&location="RJ",location.rate=0.1072494014063716]:9.911936683968E-1,((((102[&location="RJ",location.rate=0.1072494014063716]:1.293153974941E-2,(((23[&location="RJ",location.rate=0.1072494014063716]:3.988045341257E-1,(25[&location="RJ",location.rate=0.1072494014063716]:3.751632911077E-1,20[&location="RJ",location.rate=0.1072494014063716]:3.55985208916E-1)[&location="RJ",location.rate=0.1072494014063716]:3.460014712761E-2)[&location="RJ",location.rate=0.1072494014063716]:5.055276656646E-2,(11[&location="RJ",location.rate=0.1072494014063716]:2.805106672389E-1,140[&location="RJ",location.rate=0.1072494014063716]:2.613325850472E-1)[&location="RJ",location.rate=0.1072494014063716]:8.391512660397E-2)[&location="RJ",location.rate=0.1072494014063716]:6.609483134572E-1,(((21[&location="RJ",location.rate=0.1072494014063716]:8.190474456512E-1,28[&location="RJ",location.rate=0.1072494014063716]:8.437049798976E-1)[&location="RJ",location.rate=0.1072494014063716]:8.350833946566E-2,1[&location="RJ",location.rate=0.1072494014063716]:1.409119495003E-1)[&location="RJ",location.rate=0.1072494014063716]:1.358082691246E-1,24[&location="RJ",location.rate=0.1072494014063716]:1.057542136433E0)[&location="RJ",location.rate=0.1072494014063716]:6.372238182575E-2)[&location="RJ",location.rate=0.1072494014063716]:5.331085710682E-2)[&location="RJ",location.rate=0.1072494014063716]:1.63785248778E-1,((144[&location="RJ",location.rate=0.1072494014063716]:2.450267987053E-1,(141[&location="RJ",location.rate=0.1072494014063716]:8.623060414623E-2,145[&location="RJ",location.rate=0.1072494014063716]:8.897033017381E-2)[&location="RJ",location.rate=0.1072494014063716]:1.615359205864E-1)[&location="RJ",location.rate=0.1072494014063716]:2.390402770189E-1,142[&location="RJ",location.rate=0.1072494014063716]:4.895465277791E-1)[&location="RJ",location.rate=0.1072494014063716]:9.337456032142E-1)[&location="RJ",location.rate=0.1072494014063716]:4.700530612389E-2,((((116[&location="RJ",location.rate=0.1072494014063716]:4.626764239747E-1,(139[&location="RJ",location.rate=0.1072494014063716]:5.324707224343E-1,(111[&location="RJ",location.rate=0.1072494014063716]:3.065933697225E-1,106[&location="RJ",location.rate=0.1072494014063716]:2.901550135582E-1)[&location="RJ",location.rate=0.1072494014063716]:5.053488695838E-2)[&location="RJ",location.rate=0.1072494014063716]:1.822604960609E-1)[&location="RJ",location.rate=0.1072494014063716]:8.619203444372E-3,(148[&location="RJ",location.rate=0.1072494014063716]:2.530898346686E-1,143[&location="RJ",location.rate=0.1072494014063716]:2.503501086413E-1)[&location="RJ",location.rate=0.1072494014063716]:2.565619571341E-1)[&location="RJ",location.rate=0.1072494014063716]:2.434163998408E-1,(((109[&location="RJ",location.rate=0.1072494014063716]:4.693717387523E-1,(107[&location="RJ",location.rate=0.1072494014063716]:3.093413341826E-1,(108[&location="RJ",location.rate=0.1072494014063716]:2.835941005472E-1,(114[&location="RJ",location.rate=0.1072494014063716]:6.769777020631E-3,104[&location="RJ",location.rate=0.1072494014063716]:6.70437496234E-2)[&location="RJ",location.rate=0.1072494014063716]:2.192900769512E-1)[&location="RJ",location.rate=0.1072494014063716]:2.3007507608E-2)[&location="RJ",location.rate=0.1072494014063716]:1.40852322378E-1)[&location="RJ",location.rate=0.1072494014063716]:7.14946497214E-2,115[&location="RJ",location.rate=0.1072494014063716]:4.614143336792E-1)[&location="RJ",location.rate=0.1072494014063716]:1.207078936701E-1,(19[&location="RJ",location.rate=0.1072494014063716]:4.011920055754E-1,13[&location="RJ",location.rate=0.1072494014063716]:3.628358411917E-1)[&location="RJ",location.rate=0.1072494014063716]:3.014781669795E-1)[&location="RJ",location.rate=0.1072494014063716]:1.325897999105E-1)[&location="RJ",location.rate=0.1072494014063716]:7.632111815245E-2,(((110[&location="RJ",location.rate=0.1072494014063716]:4.397491556805E-1,105[&location="RJ",location.rate=0.1072494014063716]:4.178313474614E-1)[&location="RJ",location.rate=0.1072494014063716]:1.460394746672E-1,(17[&location="RJ",location.rate=0.1072494014063716]:5.110750080593E-1,14[&location="RJ",location.rate=0.1072494014063716]:4.727188436757E-1)[&location="RJ",location.rate=0.1072494014063716]:1.185492387267E-1)[&location="RJ",location.rate=0.1072494014063716]:3.071408801027E-3,(((117[&location="RJ",location.rate=0.1072494014063716]:4.089743487442E-1,112[&location="RJ",location.rate=0.1072494014063716]:4.062346227167E-1)[&location="RJ",location.rate=0.1072494014063716]:9.209089346609E-2,(30[&location="RJ",location.rate=0.1072494014063716]:2.895438955574E-1,4[&location="RJ",location.rate=0.1072494014063716]:1.169411558314E-1)[&location="RJ",location.rate=0.1072494014063716]:3.238501137761E-1)[&location="RJ",location.rate=0.1072494014063716]:5.087728036306E-2,(9[&location="RJ",location.rate=0.1072494014063716]:2.888551692172E-1,113[&location="RJ",location.rate=0.1072494014063716]:2.970743472993E-1)[&location="RJ",location.rate=0.1072494014063716]:2.521284492465E-1)[&location="RJ",location.rate=0.1072494014063716]:4.51366946576E-2)[&location="RJ",location.rate=0.1072494014063716]:2.788854350307E-1)[&location="RJ",location.rate=0.1072494014063716]:4.244697711568E-1)[&location="RJ",location.rate=0.1072494014063716]:1.89984284917E-1,(((((86[&location="Northeast",location.rate=0.1072494014063716]:1.604750954019E-1,93[&location="Northeast",location.rate=0.1072494014063716]:1.741737255389E-1)[&location="Northeast",location.rate=0.1072494014063716]:4.801492742856E-2,(84[&location="Northeast",location.rate=0.1072494014063716]:1.470353219834E-1,(85[&location="Northeast",location.rate=0.1072494014063716]:1.272098297823E-1,83[&location="Northeast",location.rate=0.1072494014063716]:1.272098297823E-1)[&location="Northeast",location.rate=0.1072494014063716]:1.98254922011E-2)[&location="Northeast",location.rate=0.1072494014063716]:6.145470084703E-2)[&location="Northeast",location.rate=0.1072494014063716]:3.423299455152E-2,((91[&location="Northeast",location.rate=0.1072494014063716]:6.310908793812E-2,90[&location="Northeast",location.rate=0.1072494014063716]:6.310908793812E-2)[&location="Northeast",location.rate=0.1072494014063716]:7.988637591522E-2,92[&location="Northeast",location.rate=0.1072494014063716]:1.429954638533E-1)[&location="Northeast",location.rate=0.1072494014063716]:1.134261836656E-1)[&location="Northeast",location.rate=0.1072494014063716]:7.428851989768E-2,(87[&location="Northeast",location.rate=0.1072494014063716]:2.936065491012E-1,(89[&location="Northeast",location.rate=0.1072494014063716]:8.903966964741E-2,88[&location="Northeast",location.rate=0.1072494014063716]:7.53410395104E-2)[&location="Northeast",location.rate=0.1072494014063716]:2.182655095908E-1)[&location="Northeast",location.rate=0.1072494014063716]:2.340498817842E-2)[&location="Northeast",location.rate=0.1072494014063716]:1.014078747928E0,(((10[&location="RJ",location.rate=0.1072494014063716]:2.910994886076E-1,15[&location="RJ",location.rate=0.1072494014063716]:3.294556529911E-1)[&location="RJ",location.rate=0.1072494014063716]:2.996986479576E-1,6[&location="RJ",location.rate=0.1072494014063716]:5.743597804008E-1)[&location="RJ",location.rate=0.1072494014063716]:8.307157313923E-2,(18[&location="RJ",location.rate=0.1072494014063716]:4.01225839198E-1,3[&location="RJ",location.rate=0.1072494014063716]:2.861573460474E-1)[&location="RJ",location.rate=0.1072494014063716]:3.192192129723E-1)[&location="RJ",location.rate=0.1072494014063716]:1.85987698791E-1)[&location="RJ",location.rate=0.1072494014063716]:6.196023957303E-1)[&location="RJ",location.rate=0.1072494014063716]:5.829667408834E-1)[&location="RJ",location.rate=0.1072494014063716]:2.707787594485E-1,98[&location="RJ",location.rate=0.1072494014063716]:4.172235693978E-1)[&location="RJ",location.rate=0.1072494014063716]:8.27189406226E-2,(96[&location="RJ",location.rate=0.1072494014063716]:3.958255323608E-1,99[&location="RJ",location.rate=0.1072494014063716]:4.313446580437E-1)[&location="RJ",location.rate=0.1072494014063716]:9.0455775474E-2)[&location="RJ",location.rate=0.1072494014063716]:6.383498978015E-2)[&location="RJ",location.rate=0.1072494014063716]:2.393223951597E-1)[&location="RJ",location.rate=0.1072494014063716]:5.0697861848E-2)[&location="RJ",location.rate=0.1072494014063716]:2.835582487224E-1,38[&location="Northeast",location.rate=0.1072494014063716]:9.406346940553E-1)[&location="Northeast",location.rate=0.1072494014063716]:3.642583134512E-1)[&location="Northeast",location.rate=0.1072494014063716]:5.157752049342E-2,((125[&location="Northeast",location.rate=0.1072494014063716]:1.018550487817E0,(((((134[&location="Northeast",location.rate=0.1072494014063716]:4.66081748186E-1,133[&location="Northeast",location.rate=0.1072494014063716]:4.962187344872E-1)[&location="Northeast",location.rate=0.1072494014063716]:7.090085793222E-4,137[&location="Northeast",location.rate=0.1072494014063716]:5.380236334775E-1)[&location="Northeast",location.rate=0.1072494014063716]:1.024967276042E0,53[&location="Northeast",location.rate=0.1072494014063716]:7.398155221401E-1)[&location="Northeast",location.rate=0.1072494014063716]:8.968728680988E-2,((75[&location="North",location.rate=0.1072494014063716]:4.728153965368E-1,((74[&location="North",location.rate=0.1072494014063716]:3.549892663043E-1,76[&location="North",location.rate=0.1072494014063716]:3.549892663043E-1)[&location="North",location.rate=0.1072494014063716]:1.079355265164E-1,70[&location="North",location.rate=0.1072494014063716]:4.245686284372E-1)[&location="North",location.rate=0.1072494014063716]:9.890603716122E-3)[&location="North",location.rate=0.1072494014063716]:1.815496701932E-1,((((80[&location="North",location.rate=0.1072494014063716]:1.286657497241E-1,81[&location="North",location.rate=0.1072494014063716]:1.286657497241E-1)[&location="North",location.rate=0.1072494014063716]:1.790999107988E-1,77[&location="North",location.rate=0.1072494014063716]:3.516012769614E-1)[&location="North",location.rate=0.1072494014063716]:6.562641688946E-2,(71[&location="North",location.rate=0.1072494014063716]:3.26646411845E-1,82[&location="North",location.rate=0.1072494014063716]:3.622628502011E-1)[&location="North",location.rate=0.1072494014063716]:2.756758337566E-2)[&location="North",location.rate=0.1072494014063716]:7.524629520077E-2,(73[&location="North",location.rate=0.1072494014063716]:4.456405044791E-1,((72[&location="North",location.rate=0.1072494014063716]:1.164746289726E-2,78[&location="North",location.rate=0.1072494014063716]:3.356527111657E-2)[&location="North",location.rate=0.1072494014063716]:2.07050200129E-1,79[&location="North",location.rate=0.1072494014063716]:2.406154712456E-1)[&location="North",location.rate=0.1072494014063716]:1.639291428227E-1)[&location="North",location.rate=0.1072494014063716]:5.231293662724E-2)[&location="North",location.rate=0.1072494014063716]:1.564116256237E-1)[&location="North",location.rate=0.1072494014063716]:9.21600800832E-1)[&location="Northeast",location.rate=0.1072494014063716]:3.751329992116E-2,(52[&location="Northeast",location.rate=0.1072494014063716]:6.337384616285E-1,(103[&location="RJ",location.rate=0.1072494014063716]:5.210424966845E-1,(29[&location="RJ",location.rate=0.1072494014063716]:5.959293573415E-1,(5[&location="RJ",location.rate=0.1072494014063716]:2.775888405641E-1,12[&location="RJ",location.rate=0.1072494014063716]:3.159450049476E-1)[&location="RJ",location.rate=0.1072494014063716]:1.731350373254E-1)[&location="RJ",location.rate=0.1072494014063716]:1.579898516718E-1)[&location="RJ",location.rate=0.1072494014063716]:1.776989699505E0)[&location="Northeast",location.rate=0.1072494014063716]:2.41474368554E-1)[&location="Northeast",location.rate=0.1072494014063716]:3.619168926072E-1)[&location="Northeast",location.rate=0.1072494014063716]:7.888535796761E-2,((((57[&location="Northeast",location.rate=0.1072494014063716]:2.577245954175E-1,((37[&location="Northeast",location.rate=0.1072494014063716]:1.550921405911E-1,54[&location="Northeast",location.rate=0.1072494014063716]:7.858940835062E-2)[&location="Northeast",location.rate=0.1072494014063716]:1.31742208015E-1,(55[&location="Northeast",location.rate=0.1072494014063716]:2.215805362204E-1,56[&location="Northeast",location.rate=0.1072494014063716]:2.215805362204E-1)[&location="Northeast",location.rate=0.1072494014063716]:1.88057249539E-2)[&location="Northeast",location.rate=0.1072494014063716]:6.409372494495E-3)[&location="Northeast",location.rate=0.1072494014063716]:9.522232400343E-4,58[&location="Northeast",location.rate=0.1072494014063716]:2.750702612805E-1)[&location="Northeast",location.rate=0.1072494014063716]:3.925608862655E-2,59[&location="Northeast",location.rate=0.1072494014063716]:2.95200666847E-1)[&location="Northeast",location.rate=0.1072494014063716]:1.690013690069E-1,68[&location="North",location.rate=0.1072494014063716]:4.150217079849E-1)[&location="Northeast",location.rate=0.1072494014063716]:5.15747471133E-1)[&location="Northeast",location.rate=0.1072494014063716]:3.710565401388E-1)[&location="Northeast",location.rate=0.1072494014063716]:1.075493601613E-1)[&location="Northeast",location.rate=0.1072494014063716]:1.259818829882E-2)[&location="Northeast",location.rate=0.1072494014063716]:6.901488443205E-2,32[&location="Northeast",location.rate=0.1072494014063716]:5.833600752747E-2)[&location="Northeast",location.rate=0.1072494014063716]:4.203340954532E-2,33[&location="Northeast",location.rate=0.1072494014063716]:1.058488691275E-1)[&location="Northeast"];
tree STATE_1646000 [&joint=-58.712373518487844,lnP=-58.712373518487844] = [&R] (((34[&location="Northeast",location.rate=0.06150512237389938]:2.470729719463E-2,((((57[&location="Northeast",location.rate=0.06150512237389938]:3.969620727045E-1,((58[&location="Northeast",location.rate=0.06150512237389938]:2.096430814543E-1,(59[&location="Northeast",location.rate=0.06150512237389938]:1.687384757062E-1,(54[&location="Northeast",location.rate=0.06150512237389938]:8.529807985472E-2,37[&location="Northeast",location.rate=0.06150512237389938]:1.618008120952E-1)[&location="Northeast",location.rate=0.06150512237389938]:4.518902973127E-2)[&location="Northeast",location.rate=0.06150512237389938]:2.177892268801E-2)[&location="Northeast",location.rate=0.06150512237389938]:1.818199352713E-1,(55[&location="Northeast",location.rate=0.06150512237389938]:3.532764111409E-1,56[&location="Northeast",location.rate=0.06150512237389938]:3.532764111409E-1)[&location="Northeast",location.rate=0.06150512237389938]:1.086420121296E-2)[&location="Northeast",location.rate=0.06150512237389938]:2.189249860191E-2)[&location="Northeast",location.rate=0.06150512237389938]:2.280773279914E-1,68[&location="North",location.rate=0.06150512237389938]:5.731268323899E-1)[&location="Northeast",location.rate=0.06150512237389938]:4.546104836787E-1,(125[&location="Northeast",location.rate=0.06150512237389938]:6.216812824833E-1,(((53[&location="Northeast",location.rate=0.06150512237389938]:6.421529844006E-1,((((82[&location="North",location.rate=0.06150512237389938]:3.016747384794E-1,(78[&location="North",location.rate=0.06150512237389938]:4.066531134502E-2,72[&location="North",location.rate=0.06150512237389938]:1.874750312571E-2)[&location="North",location.rate=0.06150512237389938]:2.527902490523E-1)[&location="North",location.rate=0.06150512237389938]:3.78502671493E-3,79[&location="North",location.rate=0.06150512237389938]:2.972405871122E-1)[&location="North",location.rate=0.06150512237389938]:2.573921462303E-2,(((71[&location="North",location.rate=0.06150512237389938]:2.266625575947E-1,73[&location="North",location.rate=0.06150512237389938]:2.951557082795E-1)[&location="North",location.rate=0.06150512237389938]:6.469566166051E-2,77[&location="North",location.rate=0.06150512237389938]:3.543719178853E-1)[&location="North",location.rate=0.06150512237389938]:1.573590230544E-3,(81[&location="North",location.rate=0.06150512237389938]:1.615354119356E-2,80[&location="North",location.rate=0.06150512237389938]:1.615354119356E-2)[&location="North",location.rate=0.06150512237389938]:2.959563504839E-1)[&location="North",location.rate=0.06150512237389938]:2.650731975476E-3)[&location="North",location.rate=0.06150512237389938]:3.108543308662E-1,(75[&location="North",location.rate=0.06150512237389938]:5.591406714327E-1,((74[&location="North",location.rate=0.06150512237389938]:3.499186032459E-1,76[&location="North",location.rate=0.06150512237389938]:3.499186032459E-1)[&location="North",location.rate=0.06150512237389938]:4.677164928558E-3,70[&location="North",location.rate=0.06150512237389938]:3.16239603791E-1)[&location="North",location.rate=0.06150512237389938]:2.045449032582E-1)[&location="North",location.rate=0.06150512237389938]:1.157893515796E-1)[&location="North",location.rate=0.06150512237389938]:7.136860200004E-1)[&location="Northeast",location.rate=0.06150512237389938]:4.886164644315E-2,(52[&location="Northeast",location.rate=0.06150512237389938]:1.522882529789E-1,((29[&location="RJ",location.rate=0.06150512237389938]:6.435172298238E-1,(5[&location="RJ",location.rate=0.06150512237389938]:1.52524883986E-1,12[&location="RJ",location.rate=0.06150512237389938]:1.908810483694E-1)[&location="RJ",location.rate=0.06150512237389938]:3.457868663858E-1)[&location="RJ",location.rate=0.06150512237389938]:1.434010740848E-1,103[&location="RJ",location.rate=0.06150512237389938]:5.540415915798E-1)[&location="RJ",location.rate=0.06150512237389938]:1.26254039596E0)[&location="Northeast",location.rate=0.06150512237389938]:5.469230991762E-1)[&location="Northeast",location.rate=0.06150512237389938]:1.276954226071E-2,(133[&location="Northeast",location.rate=0.06150512237389938]:3.814992880758E-1,(134[&location="Northeast",location.rate=0.06150512237389938]:1.770705317818E-1,137[&location="Northeast",location.rate=0.06150512237389938]:2.48303408494E-1)[&location="Northeast",location.rate=0.06150512237389938]:1.742917699928E-1)[&location="Northeast",location.rate=0.06150512237389938]:1.104364381997E0)[&location="Northeast",location.rate=0.06150512237389938]:1.282796230401E-1)[&location="Northeast",location.rate=0.06150512237389938]:5.72722700252E-1)[&location="Northeast",location.rate=0.06150512237389938]:9.125067670905E-2,((((((146[&location="RJ",location.rate=0.06150512237389938]:6.335713137335E-1,(101[&location="RJ",location.rate=0.06150512237389938]:8.142398251685E-1,((((141[&location="RJ",location.rate=0.06150512237389938]:4.091400764999E-1,(144[&location="RJ",location.rate=0.06150512237389938]:2.869975767034E-1,145[&location="RJ",location.rate=0.06150512237389938]:2.924770287584E-1)[&location="RJ",location.rate=0.06150512237389938]:1.194027737691E-1)[&location="RJ",location.rate=0.06150512237389938]:1.715442924594E-1,142[&location="RJ",location.rate=0.06150512237389938]:5.834240949868E-1)[&location="RJ",location.rate=0.06150512237389938]:9.314644206893E-1,((((((21[&location="RJ",location.rate=0.06150512237389938]:6.078838284557E-1,28[&location="RJ",location.rate=0.06150512237389938]:6.325413627022E-1)[&location="RJ",location.rate=0.06150512237389938]:1.572260530084E-1,1[&location="RJ",location.rate=0.06150512237389938]:3.466045847632E-3)[&location="RJ",location.rate=0.06150512237389938]:1.592968843344E-1,24[&location="RJ",location.rate=0.06150512237389938]:9.435848479903E-1)[&location="RJ",location.rate=0.06150512237389938]:2.250984449828E-1,102[&location="RJ",location.rate=0.06150512237389938]:7.039457356753E-3)[&location="RJ",location.rate=0.06150512237389938]:1.005215062518E-2,((140[&location="RJ",location.rate=0.06150512237389938]:3.944857021085E-1,11[&location="RJ",location.rate=0.06150512237389938]:4.136637843002E-1)[&location="RJ",location.rate=0.06150512237389938]:1.460543885341E-1,(23[&location="RJ",location.rate=0.06150512237389938]:5.322158507532E-1,(25[&location="RJ",location.rate=0.06150512237389938]:3.032820303256E-1,20[&location="RJ",location.rate=0.06150512237389938]:2.841039481339E-1)[&location="RJ",location.rate=0.06150512237389938]:2.398927245372E-1)[&location="RJ",location.rate=0.06150512237389938]:1.124338289304E-1)[&location="RJ",location.rate=0.06150512237389938]:5.231268598051E-1)[&location="RJ",location.rate=0.06150512237389938]:2.474235994678E-1,((((115[&location="RJ",location.rate=0.06150512237389938]:6.054304002621E-1,(13[&location="RJ",location.rate=0.06150512237389938]:5.769332024009E-1,19[&location="RJ",location.rate=0.06150512237389938]:6.152893667846E-1)[&location="RJ",location.rate=0.06150512237389938]:1.106889786831E-1)[&location="RJ",location.rate=0.06150512237389938]:6.090284976001E-2,(108[&location="RJ",location.rate=0.06150512237389938]:4.943781729528E-1,((107[&location="RJ",location.rate=0.06150512237389938]:3.878484025454E-1,109[&location="RJ",location.rate=0.06150512237389938]:4.070264847371E-1)[&location="RJ",location.rate=0.06150512237389938]:8.717324796871E-3,(114[&location="RJ",location.rate=0.06150512237389938]:2.687493694834E-1,112[&location="RJ",location.rate=0.06150512237389938]:3.509411503053E-1)[&location="RJ",location.rate=0.06150512237389938]:6.754238525605E-2)[&location="RJ",location.rate=0.06150512237389938]:1.00552171638E-1)[&location="RJ",location.rate=0.06150512237389938]:2.294893236447E-1)[&location="RJ",location.rate=0.06150512237389938]:1.711173510362E-1,((148[&location="RJ",location.rate=0.06150512237389938]:4.232844553195E-1,143[&location="RJ",location.rate=0.06150512237389938]:4.205447292921E-1)[&location="RJ",location.rate=0.06150512237389938]:4.021782080661E-1,(((139[&location="RJ",location.rate=0.06150512237389938]:3.48791137098E-1,111[&location="RJ",location.rate=0.06150512237389938]:1.734486713446E-1)[&location="RJ",location.rate=0.06150512237389938]:2.433005088422E-1,(104[&location="RJ",location.rate=0.06150512237389938]:1.908243553476E-1,106[&location="RJ",location.rate=0.06150512237389938]:1.908243553476E-1)[&location="RJ",location.rate=0.06150512237389938]:2.094864686748E-1)[&location="RJ",location.rate=0.06150512237389938]:3.531714886067E-1,116[&location="RJ",location.rate=0.06150512237389938]:6.932083400263E-1)[&location="RJ",location.rate=0.06150512237389938]:9.38981589755E-2)[&location="RJ",location.rate=0.06150512237389938]:5.034410205644E-2)[&location="RJ",location.rate=0.06150512237389938]:1.909568246307E-2,(((4[&location="RJ",location.rate=0.06150512237389938]:1.1895337513E-1,30[&location="RJ",location.rate=0.06150512237389938]:2.915561148561E-1)[&location="RJ",location.rate=0.06150512237389938]:4.543478286375E-1,9[&location="RJ",location.rate=0.06150512237389938]:6.226162722606E-1)[&location="RJ",location.rate=0.06150512237389938]:9.177411955693E-2,((117[&location="RJ",location.rate=0.06150512237389938]:6.47129120566E-1,(14[&location="RJ",location.rate=0.06150512237389938]:4.88572222233E-1,17[&location="RJ",location.rate=0.06150512237389938]:5.269283866167E-1)[&location="RJ",location.rate=0.06150512237389938]:1.558171723053E-1)[&location="RJ",location.rate=0.06150512237389938]:4.597372803432E-2,(110[&location="RJ",location.rate=0.06150512237389938]:5.36076571231E-1,(105[&location="RJ",location.rate=0.06150512237389938]:4.123738737195E-1,113[&location="RJ",location.rate=0.06150512237389938]:4.397711339933E-1)[&location="RJ",location.rate=0.06150512237389938]:1.017848892924E-1)[&location="RJ",location.rate=0.06150512237389938]:1.48807099287E-1)[&location="RJ",location.rate=0.06150512237389938]:3.224644732695E-2)[&location="RJ",location.rate=0.06150512237389938]:2.161284944436E-1)[&location="RJ",location.rate=0.06150512237389938]:3.997497458461E-1)[&location="RJ",location.rate=0.06150512237389938]:3.797965760557E-3)[&location="RJ",location.rate=0.06150512237389938]:5.288267732724E-2,(((10[&location="RJ",location.rate=0.06150512237389938]:4.436489581845E-1,15[&location="RJ",location.rate=0.06150512237389938]:4.82005122568E-1)[&location="RJ",location.rate=0.06150512237389938]:2.217972552188E-1,(6[&location="RJ",location.rate=0.06150512237389938]:6.457709291006E-1,18[&location="RJ",location.rate=0.06150512237389938]:7.087846277307E-1)[&location="RJ",location.rate=0.06150512237389938]:3.236928138333E-3)[&location="RJ",location.rate=0.06150512237389938]:8.104488363324E-2,(((89[&location="Northeast",location.rate=0.06150512237389938]:8.084872074621E-2,88[&location="Northeast",location.rate=0.06150512237389938]:6.715009060919E-2)[&location="Northeast",location.rate=0.06150512237389938]:2.335640180003E-1,(((92[&location="Northeast",location.rate=0.06150512237389938]:9.770545940493E-2,(90[&location="Northeast",location.rate=0.06150512237389938]:7.10330640554E-2,91[&location="Northeast",location.rate=0.06150512237389938]:7.10330640554E-2)[&location="Northeast",location.rate=0.06150512237389938]:2.667239534953E-2)[&location="Northeast",location.rate=0.06150512237389938]:9.148338264373E-2,87[&location="Northeast",location.rate=0.06150512237389938]:1.754902119116E-1)[&location="Northeast",location.rate=0.06150512237389938]:2.741673058218E-2,(86[&location="Northeast",location.rate=0.06150512237389938]:1.758809267008E-1,((83[&location="Northeast",location.rate=0.06150512237389938]:5.076017947173E-2,85[&location="Northeast",location.rate=0.06150512237389938]:5.076017947173E-2)[&location="Northeast",location.rate=0.06150512237389938]:1.18180690373E-1,(93[&location="Northeast",location.rate=0.06150512237389938]:1.794217127882E-1,84[&location="Northeast",location.rate=0.06150512237389938]:1.657230826512E-1)[&location="Northeast",location.rate=0.06150512237389938]:3.217787193578E-3)[&location="Northeast",location.rate=0.06150512237389938]:6.940056856016E-3)[&location="Northeast",location.rate=0.06150512237389938]:2.702601579307E-2)[&location="Northeast",location.rate=0.06150512237389938]:9.780716611566E-2)[&location="Northeast",location.rate=0.06150512237389938]:7.991908415139E-1,3[&location="RJ",location.rate=0.06150512237389938]:5.601789227262E-1)[&location="RJ",location.rate=0.06150512237389938]:1.178190236255E-1)[&location="RJ",location.rate=0.06150512237389938]:6.404581781585E-1)[&location="RJ",location.rate=0.06150512237389938]:4.985234266859E-1)[&location="RJ",location.rate=0.06150512237389938]:6.722770683238E-1)[&location="RJ",location.rate=0.06150512237389938]:4.610654171853E-2,(((96[&location="RJ",location.rate=0.06150512237389938]:3.627704837334E-1,99[&location="RJ",location.rate=0.06150512237389938]:3.982896094162E-1)[&location="RJ",location.rate=0.06150512237389938]:1.476739659402E-1,((95[&location="RJ",location.rate=0.06150512237389938]:3.35736993664E-1,100[&location="RJ",location.rate=0.06150512237389938]:2.51037540112E-1)[&location="RJ",location.rate=0.06150512237389938]:1.512404055708E-1,98[&location="RJ",location.rate=0.06150512237389938]:4.760484374861E-1)[&location="RJ",location.rate=0.06150512237389938]:4.80572143732E-2)[&location="RJ",location.rate=0.06150512237389938]:1.407562288102E-1,40[&location="RJ",location.rate=0.06150512237389938]:5.364465801232E-1)[&location="RJ",location.rate=0.06150512237389938]:2.301269609394E-2)[&location="RJ",location.rate=0.06150512237389938]:1.132550947512E-1,((94[&location="RJ",location.rate=0.06150512237389938]:4.933598397973E-1,97[&location="RJ",location.rate=0.06150512237389938]:3.676767796881E-1)[&location="RJ",location.rate=0.06150512237389938]:1.393043963055E-1,((147[&location="RJ",location.rate=0.06150512237389938]:5.157363956784E-1,(39[&location="RJ",location.rate=0.06150512237389938]:4.415728028042E-1,(2[&location="RJ",location.rate=0.06150512237389938]:9.496976885835E-1,(((7[&location="RJ",location.rate=0.06150512237389938]:1.077110832915E-1,8[&location="RJ",location.rate=0.06150512237389938]:1.077110832915E-1)[&location="RJ",location.rate=0.06150512237389938]:3.551559635199E-1,(22[&location="RJ",location.rate=0.06150512237389938]:1.962191354277E-1,27[&location="RJ",location.rate=0.06150512237389938]:2.126574915921E-1)[&location="RJ",location.rate=0.06150512237389938]:3.625383223425E-1)[&location="RJ",location.rate=0.06150512237389938]:1.429146540989E-1,(31[&location="RJ",location.rate=0.06150512237389938]:7.131253566495E-1,26[&location="RJ",location.rate=0.06150512237389938]:6.692897402111E-1)[&location="RJ",location.rate=0.06150512237389938]:4.334127576772E-2)[&location="RJ",location.rate=0.06150512237389938]:4.206283164404E-1)[&location="RJ",location.rate=0.06150512237389938]:1.44860091705E0)[&location="RJ",location.rate=0.06150512237389938]:1.678654369387E-2)[&location="RJ",location.rate=0.06150512237389938]:1.061585147056E-2,16[&location="RJ",location.rate=0.06150512237389938]:2.554468124086E0)[&location="RJ",location.rate=0.06150512237389938]:1.090442293913E-1)[&location="RJ",location.rate=0.06150512237389938]:9.469494360849E-2)[&location="RJ",location.rate=0.06150512237389938]:2.063658191243E-1,38[&location="Northeast",location.rate=0.06150512237389938]:8.107741791636E-1)[&location="Northeast",location.rate=0.06150512237389938]:2.295690514073E-1,((36[&location="Northeast",location.rate=0.06150512237389938]:2.855137919237E-1,(((44[&location="Northeast",location.rate=0.06150512237389938]:3.80238496291E-3,47[&location="Northeast",location.rate=0.06150512237389938]:9.266865837162E-3)[&location="Northeast",location.rate=0.06150512237389938]:5.161318177721E-1,((51[&location="Northeast",location.rate=0.06150512237389938]:4.206214105346E-1,(43[&location="Northeast",location.rate=0.06150512237389938]:4.3162900808E-1,(((48[&location="Northeast",location.rate=0.06150512237389938]:1.938758671619E-1,41[&location="Northeast",location.rate=0.06150512237389938]:1.501600201674E-1)[&location="Northeast",location.rate=0.06150512237389938]:1.037819365015E-1,42[&location="Northeast",location.rate=0.06150512237389938]:2.594064375431E-1)[&location="Northeast",location.rate=0.06150512237389938]:7.194116178769E-2,46[&location="Northeast",location.rate=0.06150512237389938]:3.805279271996E-1)[&location="Northeast",location.rate=0.06150512237389938]:5.110108088049E-2)[&location="Northeast",location.rate=0.06150512237389938]:1.631480682603E-2)[&location="Northeast",location.rate=0.06150512237389938]:7.684314906311E-2,(50[&location="Northeast",location.rate=0.06150512237389938]:3.659133416048E-1,49[&location="Northeast",location.rate=0.06150512237389938]:3.659133416048E-1)[&location="Northeast",location.rate=0.06150512237389938]:1.260867371186E-1)[&location="Northeast",location.rate=0.06150512237389938]:6.11719640061E-4)[&location="Northeast",location.rate=0.06150512237389938]:1.058503615728E-1,45[&location="Northeast",location.rate=0.06150512237389938]:6.230523238707E-1)[&location="Northeast",location.rate=0.06150512237389938]:3.712570365836E-1)[&location="Northeast",location.rate=0.06150512237389938]:6.020733247687E-3,(((121[&location="Northeast",location.rate=0.06150512237389938]:1.351759675587E0,127[&location="Centre-West",location.rate=0.06150512237389938]:1.792855565997E0)[&location="Northeast",location.rate=0.06150512237389938]:6.826651720214E-1,((((65[&location="Centre-West",location.rate=0.06150512237389938]:3.00164040473E-1,64[&location="Centre-West",location.rate=0.06150512237389938]:4.508489719797E-1)[&location="Centre-West",location.rate=0.06150512237389938]:1.850141517348E-1,(60[&location="Centre-West",location.rate=0.06150512237389938]:1.024062952695E-1,62[&location="Centre-West",location.rate=0.06150512237389938]:2.941871171872E-1)[&location="Centre-West",location.rate=0.06150512237389938]:3.827718969383E-1)[&location="Centre-West",location.rate=0.06150512237389938]:2.105963808597E-1,(61[&location="Centre-West",location.rate=0.06150512237389938]:3.466766795155E-1,63[&location="Centre-West",location.rate=0.06150512237389938]:3.055807891045E-1)[&location="Centre-West",location.rate=0.06150512237389938]:5.408787154697E-1)[&location="Centre-West",location.rate=0.06150512237389938]:5.949759969377E-1,((118[&location="Northeast",location.rate=0.06150512237389938]:9.17166145278E-1,(69[&location="North",location.rate=0.06150512237389938]:8.999615081457E-1,((130[&location="North",location.rate=0.06150512237389938]:1.550017899702E-1,(129[&location="North",location.rate=0.06150512237389938]:1.171514455084E-1,132[&location="North",location.rate=0.06150512237389938]:1.198911715357E-1)[&location="North",location.rate=0.06150512237389938]:3.78503444618E-2)[&location="North",location.rate=0.06150512237389938]:1.06397838086E-1,131[&location="North",location.rate=0.06150512237389938]:2.641393540836E-1)[&location="North",location.rate=0.06150512237389938]:4.906166746099E-1)[&location="Northeast",location.rate=0.06150512237389938]:2.816354124203E-2)[&location="Northeast",location.rate=0.06150512237389938]:5.415174041318E-1,128[&location="North",location.rate=0.06150512237389938]:1.318957522013E0)[&location="Northeast",location.rate=0.06150512237389938]:2.384784251309E-2)[&location="Northeast",location.rate=0.06150512237389938]:9.435920910977E-2)[&location="Northeast",location.rate=0.06150512237389938]:1.667103627504E-1,35[&location="Northeast",location.rate=0.06150512237389938]:7.510781309812E-2)[&location="Northeast",location.rate=0.06150512237389938]:1.698513696075E-1)[&location="Northeast",location.rate=0.06150512237389938]:1.930186013498E-1)[&location="Northeast",location.rate=0.06150512237389938]:1.040767753707E-1,((((119[&location="Northeast",location.rate=0.06150512237389938]:1.209977097292E0,120[&location="Northeast",location.rate=0.06150512237389938]:1.114086686334E0)[&location="Northeast",location.rate=0.06150512237389938]:4.44561784563E-2,(135[&location="Northeast",location.rate=0.06150512237389938]:3.686877473517E-1,(138[&location="Northeast",location.rate=0.06150512237389938]:1.961320672316E-1,136[&location="Northeast",location.rate=0.06150512237389938]:6.462521791643E-2)[&location="Northeast",location.rate=0.06150512237389938]:3.725556801202E-1)[&location="Northeast",location.rate=0.06150512237389938]:5.378003229176E-1)[&location="Northeast",location.rate=0.06150512237389938]:5.669205412256E-1,126[&location="Northeast",location.rate=0.06150512237389938]:1.035651294331E0)[&location="Northeast",location.rate=0.06150512237389938]:4.810591236196E-1,((67[&location="North",location.rate=0.06150512237389938]:1.818602004198E-1,(122[&location="Northeast",location.rate=0.06150512237389938]:2.818801760719E-1,(124[&location="Northeast",location.rate=0.06150512237389938]:8.704387354808E-2,123[&location="Northeast",location.rate=0.06150512237389938]:8.97761139852E-2)[&location="Northeast",location.rate=0.06150512237389938]:1.921040620867E-1)[&location="Northeast",location.rate=0.06150512237389938]:4.012525746886E-1)[&location="Northeast",location.rate=0.06150512237389938]:7.292408298787E-2,66[&location="North",location.rate=0.06150512237389938]:2.547842834077E-1)[&location="Northeast",location.rate=0.06150512237389938]:1.475194485753E-2)[&location="Northeast",location.rate=0.06150512237389938]:2.725183311609E-1)[&location="Northeast",location.rate=0.06150512237389938]:2.921279557921E-2)[&location="Northeast",location.rate=0.06150512237389938]:3.164536408193E-1)[&location="Northeast",location.rate=0.06150512237389938]:3.066609867735E-3,32[&location="Northeast",location.rate=0.06150512237389938]:5.856098843275E-3)[&location="Northeast",location.rate=0.06150512237389938]:1.014117103201E-2,33[&location="Northeast",location.rate=0.06150512237389938]:2.147672193E-2)[&location="Northeast"];
tree STATE_1648000 [&joint=-65.3889920090326,lnP=-65.3889920090326] = [&R] ((33[&location="Northeast",location.rate=0.08744685716236526]:8.532305945767E-3,((34[&location="Northeast",location.rate=0.08744685716236526]:8.440788778755E-3,((125[&location="Northeast",location.rate=0.08744685716236526]:1.057170203359E0,(((((137[&location="Northeast",location.rate=0.08744685716236526]:3.816334764018E-1,133[&location="Northeast",location.rate=0.08744685716236526]:3.405375859908E-1)[&location="Northeast",location.rate=0.08744685716236526]:8.357400507748E-2,134[&location="Northeast",location.rate=0.08744685716236526]:3.939746047671E-1)[&location="Northeast",location.rate=0.08744685716236526]:1.017222014304E0,(52[&location="Northeast",location.rate=0.08744685716236526]:6.618394551055E-1,(((12[&location="RJ",location.rate=0.08744685716236526]:2.427410136151E-1,5[&location="RJ",location.rate=0.08744685716236526]:2.043848492316E-1)[&location="RJ",location.rate=0.08744685716236526]:1.261397738784E-1,29[&location="RJ",location.rate=0.08744685716236526]:4.757301025619E-1)[&location="RJ",location.rate=0.08744685716236526]:2.831520165672E-1,103[&location="RJ",location.rate=0.08744685716236526]:5.260054068004E-1)[&location="RJ",location.rate=0.08744685716236526]:1.800127782866E0)[&location="Northeast",location.rate=0.08744685716236526]:5.611374610302E-3)[&location="Northeast",location.rate=0.08744685716236526]:1.820906838284E-1,53[&location="Northeast",location.rate=0.08744685716236526]:8.413447922328E-1)[&location="Northeast",location.rate=0.08744685716236526]:1.040030986422E-1,((75[&location="North",location.rate=0.08744685716236526]:4.130265556264E-1,((74[&location="North",location.rate=0.08744685716236526]:3.517422852714E-1,70[&location="North",location.rate=0.08744685716236526]:3.13386120888E-1)[&location="North",location.rate=0.08744685716236526]:8.470443158433E-3,76[&location="North",location.rate=0.08744685716236526]:3.602127284299E-1)[&location="North",location.rate=0.08744685716236526]:5.281382719654E-2)[&location="North",location.rate=0.08744685716236526]:5.350527857017E-1,((81[&location="North",location.rate=0.08744685716236526]:1.628084521443E-1,80[&location="North",location.rate=0.08744685716236526]:1.628084521443E-1)[&location="North",location.rate=0.08744685716236526]:1.930812267965E-1,((77[&location="North",location.rate=0.08744685716236526]:2.267636852644E-1,73[&location="North",location.rate=0.08744685716236526]:2.322431373191E-1)[&location="North",location.rate=0.08744685716236526]:1.418481190273E-1,((72[&location="North",location.rate=0.08744685716236526]:3.165933063657E-2,78[&location="North",location.rate=0.08744685716236526]:5.357713885589E-2)[&location="North",location.rate=0.08744685716236526]:2.49484017898E-1,(82[&location="North",location.rate=0.08744685716236526]:3.097165833172E-1,(71[&location="North",location.rate=0.08744685716236526]:1.267310667734E-1,79[&location="North",location.rate=0.08744685716236526]:1.541283270474E-1)[&location="North",location.rate=0.08744685716236526]:1.473690781877E-1)[&location="North",location.rate=0.08744685716236526]:1.563751518746E-3)[&location="North",location.rate=0.08744685716236526]:2.993420918166E-2)[&location="North",location.rate=0.08744685716236526]:3.111349108757E-2)[&location="North",location.rate=0.08744685716236526]:5.428745938942E-1)[&location="North",location.rate=0.08744685716236526]:7.43731608159E-1)[&location="Northeast",location.rate=0.08744685716236526]:3.222048261456E-1)[&location="Northeast",location.rate=0.08744685716236526]:3.637126087537E-1,((59[&location="Northeast",location.rate=0.08744685716236526]:5.943233908666E-1,(((37[&location="Northeast",location.rate=0.08744685716236526]:3.82946785408E-1,(55[&location="Northeast",location.rate=0.08744685716236526]:2.647430606287E-1,56[&location="Northeast",location.rate=0.08744685716236526]:2.647430606287E-1)[&location="Northeast",location.rate=0.08744685716236526]:7.175563734753E-2)[&location="Northeast",location.rate=0.08744685716236526]:3.428665458061E-2,(54[&location="Northeast",location.rate=0.08744685716236526]:3.07348943037E-1,57[&location="Northeast",location.rate=0.08744685716236526]:3.483325495943E-1)[&location="Northeast",location.rate=0.08744685716236526]:3.338176471123E-2)[&location="Northeast",location.rate=0.08744685716236526]:1.329902321683E-1,58[&location="Northeast",location.rate=0.08744685716236526]:5.310979890969E-1)[&location="Northeast",location.rate=0.08744685716236526]:8.23510848299E-2)[&location="Northeast",location.rate=0.08744685716236526]:2.41399566624E-1,68[&location="North",location.rate=0.08744685716236526]:7.865426296217E-1)[&location="Northeast",location.rate=0.08744685716236526]:4.676735158247E-1)[&location="Northeast",location.rate=0.08744685716236526]:1.649589797348E-1)[&location="Northeast",location.rate=0.08744685716236526]:5.432168134794E-3,(((((126[&location="Northeast",location.rate=0.08744685716236526]:1.154839654759E0,(119[&location="Northeast",location.rate=0.08744685716236526]:1.824873123254E0,(135[&location="Northeast",location.rate=0.08744685716236526]:4.220106752017E-1,(138[&location="Northeast",location.rate=0.08744685716236526]:1.707877616713E-1,136[&location="Northeast",location.rate=0.08744685716236526]:3.928091235606E-2)[&location="Northeast",location.rate=0.08744685716236526]:4.512229135305E-1)[&location="Northeast",location.rate=0.08744685716236526]:1.054917242573E0)[&location="Northeast",location.rate=0.08744685716236526]:1.156690541487E-1)[&location="Northeast",location.rate=0.08744685716236526]:8.120903237449E-3,120[&location="Northeast",location.rate=0.08744685716236526]:1.852772669681E0)[&location="Northeast",location.rate=0.08744685716236526]:2.622462697975E-1,66[&location="North",location.rate=0.08744685716236526]:1.78032638109E-1)[&location="Northeast",location.rate=0.08744685716236526]:1.149354331878E-1,(67[&location="North",location.rate=0.08744685716236526]:2.440275455715E-1,((124[&location="Northeast",location.rate=0.08744685716236526]:1.833596333376E-1,123[&location="Northeast",location.rate=0.08744685716236526]:1.860918737747E-1)[&location="Northeast",location.rate=0.08744685716236526]:1.833705689034E-1,122[&location="Northeast",location.rate=0.08744685716236526]:3.694624426781E-1)[&location="Northeast",location.rate=0.08744685716236526]:3.758376532341E-1)[&location="Northeast",location.rate=0.08744685716236526]:4.894052572528E-2)[&location="Northeast",location.rate=0.08744685716236526]:4.503138986613E-1,((38[&location="Northeast",location.rate=0.08744685716236526]:8.205977613347E-1,((((97[&location="RJ",location.rate=0.08744685716236526]:4.648881786307E-1,((147[&location="RJ",location.rate=0.08744685716236526]:5.273755570419E-1,((94[&location="RJ",location.rate=0.08744685716236526]:4.424173316996E-1,((((3[&location="RJ",location.rate=0.08744685716236526]:3.908239721491E-1,((87[&location="Northeast",location.rate=0.08744685716236526]:3.32517960182E-1,(88[&location="Northeast",location.rate=0.08744685716236526]:2.650429467179E-2,89[&location="Northeast",location.rate=0.08744685716236526]:4.02029248088E-2)[&location="Northeast",location.rate=0.08744685716236526]:3.060136655102E-1)[&location="Northeast",location.rate=0.08744685716236526]:9.035209341973E-2,((92[&location="Northeast",location.rate=0.08744685716236526]:2.148268956262E-1,(90[&location="Northeast",location.rate=0.08744685716236526]:1.320183841474E-2,91[&location="Northeast",location.rate=0.08744685716236526]:1.320183841474E-2)[&location="Northeast",location.rate=0.08744685716236526]:2.016250572115E-1)[&location="Northeast",location.rate=0.08744685716236526]:1.235748795623E-1,(83[&location="Northeast",location.rate=0.08744685716236526]:1.932953671048E-1,(86[&location="Northeast",location.rate=0.08744685716236526]:1.931723539441E-1,(84[&location="Northeast",location.rate=0.08744685716236526]:1.491844980956E-1,(85[&location="Northeast",location.rate=0.08744685716236526]:1.486171345642E-1,93[&location="Northeast",location.rate=0.08744685716236526]:1.623157647012E-1)[&location="Northeast",location.rate=0.08744685716236526]:5.673635313936E-4)[&location="Northeast",location.rate=0.08744685716236526]:4.398785584853E-2)[&location="Northeast",location.rate=0.08744685716236526]:1.230131607155E-4)[&location="Northeast",location.rate=0.08744685716236526]:1.314077779468E-1)[&location="Northeast",location.rate=0.08744685716236526]:9.816690855018E-2)[&location="Northeast",location.rate=0.08744685716236526]:5.076799459445E-1)[&location="RJ",location.rate=0.08744685716236526]:3.966676437831E-1,((18[&location="RJ",location.rate=0.08744685716236526]:5.909678733554E-1,6[&location="RJ",location.rate=0.08744685716236526]:5.279541747253E-1)[&location="RJ",location.rate=0.08744685716236526]:1.128766828613E-1,(15[&location="RJ",location.rate=0.08744685716236526]:5.693575808969E-1,10[&location="RJ",location.rate=0.08744685716236526]:5.310014165134E-1)[&location="RJ",location.rate=0.08744685716236526]:1.262677972376E-1)[&location="RJ",location.rate=0.08744685716236526]:1.987155528661E-1)[&location="RJ",location.rate=0.08744685716236526]:4.98851648202E-1,(((((115[&location="RJ",location.rate=0.08744685716236526]:6.211240292845E-1,(13[&location="RJ",location.rate=0.08744685716236526]:4.133656039852E-1,19[&location="RJ",location.rate=0.08744685716236526]:4.517217683689E-1)[&location="RJ",location.rate=0.08744685716236526]:2.899502061211E-1)[&location="RJ",location.rate=0.08744685716236526]:2.295647785674E-1,(((139[&location="RJ",location.rate=0.08744685716236526]:6.344998287725E-1,104[&location="RJ",location.rate=0.08744685716236526]:4.427190068548E-1)[&location="RJ",location.rate=0.08744685716236526]:5.200132316279E-2,(106[&location="RJ",location.rate=0.08744685716236526]:8.364662057829E-2,111[&location="RJ",location.rate=0.08744685716236526]:1.000849767427E-1)[&location="RJ",location.rate=0.08744685716236526]:4.110737094393E-1)[&location="RJ",location.rate=0.08744685716236526]:3.00368801722E-1,(148[&location="RJ",location.rate=0.08744685716236526]:3.289768064548E-1,143[&location="RJ",location.rate=0.08744685716236526]:3.262370804274E-1)[&location="RJ",location.rate=0.08744685716236526]:4.441945170657E-1)[&location="RJ",location.rate=0.08744685716236526]:1.158736487151E-1)[&location="RJ",location.rate=0.08744685716236526]:1.899184296581E-1,(108[&location="RJ",location.rate=0.08744685716236526]:8.881934216549E-1,((114[&location="RJ",location.rate=0.08744685716236526]:5.811113762894E-1,((109[&location="RJ",location.rate=0.08744685716236526]:3.090187062485E-1,107[&location="RJ",location.rate=0.08744685716236526]:2.898406240568E-1)[&location="RJ",location.rate=0.08744685716236526]:3.216692498376E-1,112[&location="RJ",location.rate=0.08744685716236526]:6.334276821135E-1)[&location="RJ",location.rate=0.08744685716236526]:2.98754749978E-2)[&location="RJ",location.rate=0.08744685716236526]:2.403269162135E-1,116[&location="RJ",location.rate=0.08744685716236526]:8.214382925029E-1)[&location="RJ",location.rate=0.08744685716236526]:9.220882576555E-3)[&location="RJ",location.rate=0.08744685716236526]:2.099480624305E-1)[&location="RJ",location.rate=0.08744685716236526]:5.513657349065E-2,((105[&location="RJ",location.rate=0.08744685716236526]:6.530558136241E-1,110[&location="RJ",location.rate=0.08744685716236526]:6.749736218432E-1)[&location="RJ",location.rate=0.08744685716236526]:2.315932975996E-1,(113[&location="RJ",location.rate=0.08744685716236526]:8.97995851937E-1,(((117[&location="RJ",location.rate=0.08744685716236526]:4.819537350426E-1,(30[&location="RJ",location.rate=0.08744685716236526]:2.090077766857E-1,4[&location="RJ",location.rate=0.08744685716236526]:3.640503695967E-2)[&location="RJ",location.rate=0.08744685716236526]:3.852747254802E-1)[&location="RJ",location.rate=0.08744685716236526]:1.594857019615E-1,9[&location="RJ",location.rate=0.08744685716236526]:6.304805328944E-1)[&location="RJ",location.rate=0.08744685716236526]:1.593828010289E-1,(14[&location="RJ",location.rate=0.08744685716236526]:5.121646412974E-1,17[&location="RJ",location.rate=0.08744685716236526]:5.505208056811E-1)[&location="RJ",location.rate=0.08744685716236526]:2.859178707079E-1)[&location="RJ",location.rate=0.08744685716236526]:9.991333993163E-2)[&location="RJ",location.rate=0.08744685716236526]:1.405051956057E-2)[&location="RJ",location.rate=0.08744685716236526]:2.658892203249E-1)[&location="RJ",location.rate=0.08744685716236526]:4.299896353525E-2,((142[&location="RJ",location.rate=0.08744685716236526]:1.967892703126E-1,(145[&location="RJ",location.rate=0.08744685716236526]:1.072888494606E-1,(141[&location="RJ",location.rate=0.08744685716236526]:7.971920763729E-2,144[&location="RJ",location.rate=0.08744685716236526]:7.697948160993E-2)[&location="RJ",location.rate=0.08744685716236526]:2.482991579571E-2)[&location="RJ",location.rate=0.08744685716236526]:8.950042085201E-2)[&location="RJ",location.rate=0.08744685716236526]:1.192736141241E0,((((1[&location="RJ",location.rate=0.08744685716236526]:1.143565276557E-1,(21[&location="RJ",location.rate=0.08744685716236526]:6.749372057277E-1,28[&location="RJ",location.rate=0.08744685716236526]:6.995947399742E-1)[&location="RJ",location.rate=0.08744685716236526]:2.010631575445E-1)[&location="RJ",location.rate=0.08744685716236526]:8.267711673067E-2,24[&location="RJ",location.rate=0.08744685716236526]:9.778555621946E-1)[&location="RJ",location.rate=0.08744685716236526]:2.066195573203E-1,(((20[&location="RJ",location.rate=0.08744685716236526]:3.261969579607E-1,25[&location="RJ",location.rate=0.08744685716236526]:3.453750401525E-1)[&location="RJ",location.rate=0.08744685716236526]:2.977931555424E-1,23[&location="RJ",location.rate=0.08744685716236526]:6.322092915852E-1)[&location="RJ",location.rate=0.08744685716236526]:1.719857226113E-1,(140[&location="RJ",location.rate=0.08744685716236526]:5.980877614604E-1,11[&location="RJ",location.rate=0.08744685716236526]:6.172658436522E-1)[&location="RJ",location.rate=0.08744685716236526]:1.019976636951E-1)[&location="RJ",location.rate=0.08744685716236526]:3.693212012087E-1)[&location="RJ",location.rate=0.08744685716236526]:2.251416252533E-2,102[&location="RJ",location.rate=0.08744685716236526]:4.534544642387E-2)[&location="RJ",location.rate=0.08744685716236526]:9.760462266415E-2)[&location="RJ",location.rate=0.08744685716236526]:4.011883530138E-3)[&location="RJ",location.rate=0.08744685716236526]:1.421210375434E-1)[&location="RJ",location.rate=0.08744685716236526]:4.937453631185E-1,101[&location="RJ",location.rate=0.08744685716236526]:7.773489012252E-1)[&location="RJ",location.rate=0.08744685716236526]:5.835877807252E-1)[&location="RJ",location.rate=0.08744685716236526]:4.144915481086E-2,(2[&location="RJ",location.rate=0.08744685716236526]:8.906764341564E-1,((26[&location="RJ",location.rate=0.08744685716236526]:6.494930704622E-1,(7[&location="RJ",location.rate=0.08744685716236526]:3.593355840452E-1,8[&location="RJ",location.rate=0.08744685716236526]:3.593355840452E-1)[&location="RJ",location.rate=0.08744685716236526]:1.833081713485E-1)[&location="RJ",location.rate=0.08744685716236526]:2.097147435511E-1,(31[&location="RJ",location.rate=0.08744685716236526]:7.482100536417E-1,(22[&location="RJ",location.rate=0.08744685716236526]:6.313386579701E-1,27[&location="RJ",location.rate=0.08744685716236526]:6.477770141345E-1)[&location="RJ",location.rate=0.08744685716236526]:6.207687512357E-2)[&location="RJ",location.rate=0.08744685716236526]:1.5483337681E-1)[&location="RJ",location.rate=0.08744685716236526]:2.150302639788E-1)[&location="RJ",location.rate=0.08744685716236526]:1.49527104644E0)[&location="RJ",location.rate=0.08744685716236526]:4.077683009412E-2)[&location="RJ",location.rate=0.08744685716236526]:6.264537754888E-2,146[&location="RJ",location.rate=0.08744685716236526]:6.528624646454E-1)[&location="RJ",location.rate=0.08744685716236526]:3.282544586478E-3)[&location="RJ",location.rate=0.08744685716236526]:6.71267234584E-2,16[&location="RJ",location.rate=0.08744685716236526]:2.688546079573E0)[&location="RJ",location.rate=0.08744685716236526]:1.859817941078E-2,(((100[&location="RJ",location.rate=0.08744685716236526]:3.766643217883E-1,95[&location="RJ",location.rate=0.08744685716236526]:4.613637753404E-1)[&location="RJ",location.rate=0.08744685716236526]:1.932679521131E-1,(96[&location="RJ",location.rate=0.08744685716236526]:5.151339947606E-1,99[&location="RJ",location.rate=0.08744685716236526]:5.506531204435E-1)[&location="RJ",location.rate=0.08744685716236526]:1.149075687585E-1)[&location="RJ",location.rate=0.08744685716236526]:3.859558530509E-2,98[&location="RJ",location.rate=0.08744685716236526]:6.822983510098E-1)[&location="RJ",location.rate=0.08744685716236526]:6.776828240258E-2)[&location="RJ",location.rate=0.08744685716236526]:7.728038960231E-2,(40[&location="RJ",location.rate=0.08744685716236526]:6.109028506451E-1,39[&location="RJ",location.rate=0.08744685716236526]:6.109028506451E-1)[&location="RJ",location.rate=0.08744685716236526]:8.802887182337E-2)[&location="RJ",location.rate=0.08744685716236526]:1.899720497953E-1)[&location="Northeast",location.rate=0.08744685716236526]:2.965100205144E-1,((((((118[&location="Northeast",location.rate=0.08744685716236526]:3.887572884059E-1,69[&location="North",location.rate=0.08744685716236526]:3.997161925155E-1)[&location="North",location.rate=0.08744685716236526]:2.832469200454E-1,((130[&location="North",location.rate=0.08744685716236526]:1.427964824174E-1,131[&location="North",location.rate=0.08744685716236526]:1.455362084448E-1)[&location="North",location.rate=0.08744685716236526]:6.414961926741E-2,(132[&location="North",location.rate=0.08744685716236526]:7.362155162033E-2,129[&location="North",location.rate=0.08744685716236526]:7.088182559297E-2)[&location="North",location.rate=0.08744685716236526]:1.360642760918E-1)[&location="North",location.rate=0.08744685716236526]:3.280718053966E-1)[&location="North",location.rate=0.08744685716236526]:8.263537479363E-1,128[&location="North",location.rate=0.08744685716236526]:1.35863192899E0)[&location="North",location.rate=0.08744685716236526]:3.09692185929E-1,((((41[&location="Northeast",location.rate=0.08744685716236526]:4.33146166854E-1,(42[&location="Northeast",location.rate=0.08744685716236526]:6.66899165299E-2,48[&location="Northeast",location.rate=0.08744685716236526]:1.049412826501E-1)[&location="Northeast",location.rate=0.08744685716236526]:3.719207311984E-1)[&location="Northeast",location.rate=0.08744685716236526]:4.104147888001E-2,(46[&location="Northeast",location.rate=0.08744685716236526]:3.910252502063E-1,43[&location="Northeast",location.rate=0.08744685716236526]:3.910252502063E-1)[&location="Northeast",location.rate=0.08744685716236526]:1.378072042707E-1)[&location="Northeast",location.rate=0.08744685716236526]:1.203982007719E-1,((51[&location="Northeast",location.rate=0.08744685716236526]:5.521279432144E-1,(50[&location="Northeast",location.rate=0.08744685716236526]:2.280453002362E-1,49[&location="Northeast",location.rate=0.08744685716236526]:2.280453002362E-1)[&location="Northeast",location.rate=0.08744685716236526]:3.18618162104E-1)[&location="Northeast",location.rate=0.08744685716236526]:3.676262184395E-2,44[&location="Northeast",location.rate=0.08744685716236526]:6.107484885556E-1)[&location="Northeast",location.rate=0.08744685716236526]:3.301768581903E-2)[&location="Northeast",location.rate=0.08744685716236526]:5.653639249773E-2,(45[&location="Northeast",location.rate=0.08744685716236526]:6.461712381741E-1,47[&location="Northeast",location.rate=0.08744685716236526]:6.543679594855E-1)[&location="Northeast",location.rate=0.08744685716236526]:5.139908826118E-2)[&location="Northeast",location.rate=0.08744685716236526]:1.973575761927E-1)[&location="Northeast",location.rate=0.08744685716236526]:2.7995399044E-2,(((65[&location="Centre-West",location.rate=0.08744685716236526]:1.568584689067E-1,(64[&location="Centre-West",location.rate=0.08744685716236526]:1.694077763628E-1,60[&location="Centre-West",location.rate=0.08744685716236526]:1.872284485609E-2)[&location="Centre-West",location.rate=0.08744685716236526]:1.381356240506E-1)[&location="Centre-West",location.rate=0.08744685716236526]:3.648762546388E-2,62[&location="Centre-West",location.rate=0.08744685716236526]:3.851269162884E-1)[&location="Centre-West",location.rate=0.08744685716236526]:4.788853151524E-1,(63[&location="Centre-West",location.rate=0.08744685716236526]:7.615006670893E-3,61[&location="Centre-West",location.rate=0.08744685716236526]:4.871089708194E-2)[&location="Centre-West",location.rate=0.08744685716236526]:8.153013343588E-1)[&location="Centre-West",location.rate=0.08744685716236526]:9.720333099199E-1)[&location="Northeast",location.rate=0.08744685716236526]:9.2756766183E-2,(36[&location="Northeast",location.rate=0.08744685716236526]:2.693641952769E-1,(127[&location="Centre-West",location.rate=0.08744685716236526]:2.687874400673E0,(35[&location="Northeast",location.rate=0.08744685716236526]:1.119317525587E-1,121[&location="Northeast",location.rate=0.08744685716236526]:2.237959149819E0)[&location="Northeast",location.rate=0.08744685716236526]:8.819360443026E-3)[&location="Northeast",location.rate=0.08744685716236526]:1.020377398094E-1)[&location="Northeast",location.rate=0.08744685716236526]:3.752030404753E-2)[&location="Northeast",location.rate=0.08744685716236526]:2.54433178475E-1)[&location="Northeast",location.rate=0.08744685716236526]:2.285396346245E-1)[&location="Northeast",location.rate=0.08744685716236526]:1.336046855855E-1)[&location="Northeast",location.rate=0.08744685716236526]:1.109770519659E-2)[&location="Northeast",location.rate=0.08744685716236526]:6.936942099522E-2,32[&location="Northeast",location.rate=0.08744685716236526]:7.242227488627E-2)[&location="Northeast"];
tree STATE_1650000 [&joint=-62.5319430048533,lnP=-62.5319430048533] = [&R] ((32[&location="Northeast",location.rate=0.08269573948672006]:1.533419114898E-2,(((((126[&location="Northeast",location.rate=0.08269573948672006]:1.653077212366E0,((((138[&location="Northeast",location.rate=0.08269573948672006]:2.000799743061E-1,136[&location="Northeast",location.rate=0.08269573948672006]:6.857312499091E-2)[&location="Northeast",location.rate=0.08269573948672006]:3.696477478142E-1,135[&location="Northeast",location.rate=0.08269573948672006]:3.697277221202E-1)[&location="Northeast",location.rate=0.08269573948672006]:3.970316203418E-1,120[&location="Northeast",location.rate=0.08269573948672006]:1.018814136983E0)[&location="Northeast",location.rate=0.08269573948672006]:6.920134513469E-1,119[&location="Northeast",location.rate=0.08269573948672006]:1.806717999288E0)[&location="Northeast",location.rate=0.08269573948672006]:6.32061735721E-1)[&location="Northeast",location.rate=0.08269573948672006]:2.842556126176E-3,66[&location="North",location.rate=0.08269573948672006]:4.087455788067E-1)[&location="Northeast",location.rate=0.08269573948672006]:7.779092258243E-2,(67[&location="North",location.rate=0.08269573948672006]:3.734325185097E-1,((124[&location="Northeast",location.rate=0.08269573948672006]:3.457331999138E-1,123[&location="Northeast",location.rate=0.08269573948672006]:3.484654403509E-1)[&location="Northeast",location.rate=0.08269573948672006]:1.326082768183E-2,122[&location="Northeast",location.rate=0.08269573948672006]:3.617262680328E-1)[&location="Northeast",location.rate=0.08269573948672006]:5.129788008176E-1)[&location="Northeast",location.rate=0.08269573948672006]:1.131039828795E-1)[&location="Northeast",location.rate=0.08269573948672006]:3.54305910951E-1,((38[&location="Northeast",location.rate=0.08269573948672006]:1.054040590002E0,((97[&location="RJ",location.rate=0.08269573948672006]:5.1630692999E-1,((147[&location="RJ",location.rate=0.08269573948672006]:5.774824985786E-1,(16[&location="RJ",location.rate=0.08269573948672006]:2.600353024238E0,(((((18[&location="RJ",location.rate=0.08269573948672006]:2.595534924364E-1,3[&location="RJ",location.rate=0.08269573948672006]:1.444849992858E-1)[&location="RJ",location.rate=0.08269573948672006]:3.984045595657E-1,(((83[&location="Northeast",location.rate=0.08269573948672006]:8.27569682396E-2,((93[&location="Northeast",location.rate=0.08269573948672006]:7.686107926641E-2,86[&location="Northeast",location.rate=0.08269573948672006]:6.31624491294E-2)[&location="Northeast",location.rate=0.08269573948672006]:9.540289082094E-3,(85[&location="Northeast",location.rate=0.08269573948672006]:4.557936023628E-2,84[&location="Northeast",location.rate=0.08269573948672006]:4.557936023628E-2)[&location="Northeast",location.rate=0.08269573948672006]:2.712337797521E-2)[&location="Northeast",location.rate=0.08269573948672006]:1.005423002811E-2)[&location="Northeast",location.rate=0.08269573948672006]:6.325368697083E-2,(87[&location="Northeast",location.rate=0.08269573948672006]:1.076173514361E-1,((91[&location="Northeast",location.rate=0.08269573948672006]:5.571145852153E-2,90[&location="Northeast",location.rate=0.08269573948672006]:5.571145852153E-2)[&location="Northeast",location.rate=0.08269573948672006]:4.481439195671E-2,92[&location="Northeast",location.rate=0.08269573948672006]:1.005258504782E-1)[&location="Northeast",location.rate=0.08269573948672006]:2.07901310949E-2)[&location="Northeast",location.rate=0.08269573948672006]:3.839330377431E-2)[&location="Northeast",location.rate=0.08269573948672006]:3.449872535359E-1,(88[&location="Northeast",location.rate=0.08269573948672006]:1.197992490929E-1,89[&location="Northeast",location.rate=0.08269573948672006]:1.334978792299E-1)[&location="Northeast",location.rate=0.08269573948672006]:3.711986596534E-1)[&location="Northeast",location.rate=0.08269573948672006]:5.916176775023E-1)[&location="RJ",location.rate=0.08269573948672006]:1.342067595943E-3,((15[&location="RJ",location.rate=0.08269573948672006]:3.446424704149E-1,10[&location="RJ",location.rate=0.08269573948672006]:3.062863060315E-1)[&location="RJ",location.rate=0.08269573948672006]:1.960646532038E-1,6[&location="RJ",location.rate=0.08269573948672006]:4.859126030709E-1)[&location="RJ",location.rate=0.08269573948672006]:1.10373817897E-1)[&location="RJ",location.rate=0.08269573948672006]:8.222694780799E-1,(((((((114[&location="RJ",location.rate=0.08269573948672006]:2.949285473436E-1,109[&location="RJ",location.rate=0.08269573948672006]:3.743806021381E-1)[&location="RJ",location.rate=0.08269573948672006]:3.529658002045E-1,(107[&location="RJ",location.rate=0.08269573948672006]:1.729649370848E-1,108[&location="RJ",location.rate=0.08269573948672006]:1.702252110574E-1)[&location="RJ",location.rate=0.08269573948672006]:5.352033830661E-1)[&location="RJ",location.rate=0.08269573948672006]:4.262599182278E-2,(115[&location="RJ",location.rate=0.08269573948672006]:5.003944758669E-1,(19[&location="RJ",location.rate=0.08269573948672006]:4.958138406658E-1,13[&location="RJ",location.rate=0.08269573948672006]:4.574576762821E-1)[&location="RJ",location.rate=0.08269573948672006]:1.251285804067E-1)[&location="RJ",location.rate=0.08269573948672006]:1.901258635039E-1)[&location="RJ",location.rate=0.08269573948672006]:3.458319313648E-3,((148[&location="RJ",location.rate=0.08269573948672006]:2.636254051894E-1,143[&location="RJ",location.rate=0.08269573948672006]:2.608856791621E-1)[&location="RJ",location.rate=0.08269573948672006]:4.255065847432E-1,(((111[&location="RJ",location.rate=0.08269573948672006]:9.292198339718E-2,139[&location="RJ",location.rate=0.08269573948672006]:2.682644491506E-1)[&location="RJ",location.rate=0.08269573948672006]:4.357751794873E-1,(106[&location="RJ",location.rate=0.08269573948672006]:2.87621004821E-1,104[&location="RJ",location.rate=0.08269573948672006]:2.87621004821E-1)[&location="RJ",location.rate=0.08269573948672006]:2.246378018991E-1)[&location="RJ",location.rate=0.08269573948672006]:4.964065303506E-2,116[&location="RJ",location.rate=0.08269573948672006]:5.016254871524E-1)[&location="RJ",location.rate=0.08269573948672006]:1.491503383966E-1)[&location="RJ",location.rate=0.08269573948672006]:4.320283313556E-2)[&location="RJ",location.rate=0.08269573948672006]:6.735248667128E-2,((113[&location="RJ",location.rate=0.08269573948672006]:6.032977631835E-1,((110[&location="RJ",location.rate=0.08269573948672006]:4.132737144853E-1,117[&location="RJ",location.rate=0.08269573948672006]:4.214928925676E-1)[&location="RJ",location.rate=0.08269573948672006]:3.763204054461E-2,105[&location="RJ",location.rate=0.08269573948672006]:4.289879468109E-1)[&location="RJ",location.rate=0.08269573948672006]:1.469125560988E-1)[&location="RJ",location.rate=0.08269573948672006]:1.677407679897E-1,(9[&location="RJ",location.rate=0.08269573948672006]:6.239047748736E-1,((112[&location="RJ",location.rate=0.08269573948672006]:4.323443140866E-1,(4[&location="RJ",location.rate=0.08269573948672006]:1.113975730745E-1,30[&location="RJ",location.rate=0.08269573948672006]:2.840003128005E-1)[&location="RJ",location.rate=0.08269573948672006]:2.634124944369E-1)[&location="RJ",location.rate=0.08269573948672006]:5.801651981985E-2,14[&location="RJ",location.rate=0.08269573948672006]:4.903608339064E-1)[&location="RJ",location.rate=0.08269573948672006]:1.417631190492E-1)[&location="RJ",location.rate=0.08269573948672006]:1.389145782175E-1)[&location="RJ",location.rate=0.08269573948672006]:7.248439500451E-2)[&location="RJ",location.rate=0.08269573948672006]:1.990560639278E-1,((145[&location="RJ",location.rate=0.08269573948672006]:2.08265535545E-1,(141[&location="RJ",location.rate=0.08269573948672006]:1.518171639788E-1,144[&location="RJ",location.rate=0.08269573948672006]:1.490774379515E-1)[&location="RJ",location.rate=0.08269573948672006]:5.370864553859E-2)[&location="RJ",location.rate=0.08269573948672006]:2.240559059245E-1,142[&location="RJ",location.rate=0.08269573948672006]:4.323214414695E-1)[&location="RJ",location.rate=0.08269573948672006]:7.828602883622E-1)[&location="RJ",location.rate=0.08269573948672006]:3.342337557091E-1,((((1[&location="RJ",location.rate=0.08269573948672006]:9.869978177882E-2,((17[&location="RJ",location.rate=0.08269573948672006]:5.982869408565E-1,21[&location="RJ",location.rate=0.08269573948672006]:6.284239271579E-1)[&location="RJ",location.rate=0.08269573948672006]:1.442830400388E-2,28[&location="RJ",location.rate=0.08269573948672006]:6.675097654082E-1)[&location="RJ",location.rate=0.08269573948672006]:2.174913862336E-1)[&location="RJ",location.rate=0.08269573948672006]:1.275548302855E-1,24[&location="RJ",location.rate=0.08269573948672006]:1.007076529872E0)[&location="RJ",location.rate=0.08269573948672006]:3.550537093783E-1,((11[&location="RJ",location.rate=0.08269573948672006]:6.880125891091E-1,140[&location="RJ",location.rate=0.08269573948672006]:6.688345069174E-1)[&location="RJ",location.rate=0.08269573948672006]:5.594563664091E-2,(23[&location="RJ",location.rate=0.08269573948672006]:6.56091894379E-1,(25[&location="RJ",location.rate=0.08269573948672006]:6.43410626036E-1,20[&location="RJ",location.rate=0.08269573948672006]:6.242325438443E-1)[&location="RJ",location.rate=0.08269573948672006]:2.364017245264E-2)[&location="RJ",location.rate=0.08269573948672006]:1.727978382203E-1)[&location="RJ",location.rate=0.08269573948672006]:5.222816025419E-1)[&location="RJ",location.rate=0.08269573948672006]:1.062883332224E-3,102[&location="RJ",location.rate=0.08269573948672006]:2.015492869667E-1)[&location="RJ",location.rate=0.08269573948672006]:1.012908561083E-1)[&location="RJ",location.rate=0.08269573948672006]:6.64006874797E-2)[&location="RJ",location.rate=0.08269573948672006]:2.007806791494E-1,101[&location="RJ",location.rate=0.08269573948672006]:5.645420576491E-1)[&location="RJ",location.rate=0.08269573948672006]:9.234821994657E-1)[&location="RJ",location.rate=0.08269573948672006]:5.245351277252E-3)[&location="RJ",location.rate=0.08269573948672006]:6.949068855323E-3,39[&location="RJ",location.rate=0.08269573948672006]:5.270545182536E-1)[&location="RJ",location.rate=0.08269573948672006]:6.029066310252E-2)[&location="RJ",location.rate=0.08269573948672006]:6.033450253284E-2,((((31[&location="RJ",location.rate=0.08269573948672006]:6.977242909036E-1,(22[&location="RJ",location.rate=0.08269573948672006]:2.166451843919E-1,27[&location="RJ",location.rate=0.08269573948672006]:2.330835405563E-1)[&location="RJ",location.rate=0.08269573948672006]:4.262845859636E-1)[&location="RJ",location.rate=0.08269573948672006]:9.35163950795E-2,(26[&location="RJ",location.rate=0.08269573948672006]:6.795951095929E-1,(7[&location="RJ",location.rate=0.08269573948672006]:9.612881538571E-2,8[&location="RJ",location.rate=0.08269573948672006]:9.612881538571E-2)[&location="RJ",location.rate=0.08269573948672006]:4.766169791386E-1)[&location="RJ",location.rate=0.08269573948672006]:6.780995995184E-2)[&location="RJ",location.rate=0.08269573948672006]:1.179555366401E-1,2[&location="RJ",location.rate=0.08269573948672006]:6.817989623491E-1)[&location="RJ",location.rate=0.08269573948672006]:1.894010994219E0,((40[&location="RJ",location.rate=0.08269573948672006]:5.552685155145E-1,(96[&location="RJ",location.rate=0.08269573948672006]:4.632934098647E-1,99[&location="RJ",location.rate=0.08269573948672006]:4.988125355475E-1)[&location="RJ",location.rate=0.08269573948672006]:2.067292040105E-1)[&location="RJ",location.rate=0.08269573948672006]:3.618425867469E-2,((146[&location="RJ",location.rate=0.08269573948672006]:6.664219039341E-1,((94[&location="RJ",location.rate=0.08269573948672006]:2.625635292077E-1,100[&location="RJ",location.rate=0.08269573948672006]:2.625635292077E-1)[&location="RJ",location.rate=0.08269573948672006]:7.177239631997E-2,95[&location="RJ",location.rate=0.08269573948672006]:4.190353790797E-1)[&location="RJ",location.rate=0.08269573948672006]:2.665122079145E-1)[&location="RJ",location.rate=0.08269573948672006]:2.206761161297E-2,98[&location="RJ",location.rate=0.08269573948672006]:6.966862368584E-1)[&location="RJ",location.rate=0.08269573948672006]:2.318183787702E-2)[&location="RJ",location.rate=0.08269573948672006]:2.763137955003E-2)[&location="RJ",location.rate=0.08269573948672006]:2.85955301498E-2)[&location="RJ",location.rate=0.08269573948672006]:4.746669170425E-1)[&location="Northeast",location.rate=0.08269573948672006]:3.105922069743E-1,(((((69[&location="North",location.rate=0.08269573948672006]:7.00211781419E-1,(((132[&location="North",location.rate=0.08269573948672006]:1.911836541713E-1,129[&location="North",location.rate=0.08269573948672006]:1.88443928144E-1)[&location="North",location.rate=0.08269573948672006]:6.330736129749E-2,(131[&location="North",location.rate=0.08269573948672006]:1.403633292988E-1,130[&location="North",location.rate=0.08269573948672006]:1.376236032715E-1)[&location="North",location.rate=0.08269573948672006]:1.1412768617E-1)[&location="North",location.rate=0.08269573948672006]:2.858342980929E-1,118[&location="Northeast",location.rate=0.08269573948672006]:6.745718889043E-1)[&location="North",location.rate=0.08269573948672006]:1.46809884051E-2)[&location="North",location.rate=0.08269573948672006]:8.371379763151E-1,128[&location="North",location.rate=0.08269573948672006]:1.386664826227E0)[&location="North",location.rate=0.08269573948672006]:4.754361700331E-2,((65[&location="Centre-West",location.rate=0.08269573948672006]:2.845846869766E-1,(62[&location="Centre-West",location.rate=0.08269573948672006]:4.357624200995E-1,(60[&location="Centre-West",location.rate=0.08269573948672006]:1.348164344438E-1,64[&location="Centre-West",location.rate=0.08269573948672006]:2.855013659505E-1)[&location="Centre-West",location.rate=0.08269573948672006]:1.09165163738E-1)[&location="Centre-West",location.rate=0.08269573948672006]:4.060308879486E-2)[&location="Centre-West",location.rate=0.08269573948672006]:2.530397577759E-1,(63[&location="Centre-West",location.rate=0.08269573948672006]:4.154561520632E-2,61[&location="Centre-West",location.rate=0.08269573948672006]:8.264150561736E-2)[&location="Centre-West",location.rate=0.08269573948672006]:6.467637610529E-1)[&location="Centre-West",location.rate=0.08269573948672006]:8.445292039576E-1)[&location="North",location.rate=0.08269573948672006]:4.189761483848E-1,((51[&location="Northeast",location.rate=0.08269573948672006]:6.572545205646E-1,((43[&location="Northeast",location.rate=0.08269573948672006]:6.23111278512E-1,((41[&location="Northeast",location.rate=0.08269573948672006]:3.663511232169E-1,(48[&location="Northeast",location.rate=0.08269573948672006]:3.1656094639E-1,42[&location="Northeast",location.rate=0.08269573948672006]:2.783095802698E-1)[&location="Northeast",location.rate=0.08269573948672006]:9.350602382129E-2)[&location="Northeast",location.rate=0.08269573948672006]:1.682242839191E-1,46[&location="Northeast",location.rate=0.08269573948672006]:5.892202158789E-1)[&location="Northeast",location.rate=0.08269573948672006]:3.389106263305E-2)[&location="Northeast",location.rate=0.08269573948672006]:5.133579379969E-2,((47[&location="Northeast",location.rate=0.08269573948672006]:3.199747366389E-1,44[&location="Northeast",location.rate=0.08269573948672006]:3.145102557646E-1)[&location="Northeast",location.rate=0.08269573948672006]:3.165004834232E-1,(49[&location="Northeast",location.rate=0.08269573948672006]:3.48117876103E-1,50[&location="Northeast",location.rate=0.08269573948672006]:3.48117876103E-1)[&location="Northeast",location.rate=0.08269573948672006]:2.555704587133E-1)[&location="Northeast",location.rate=0.08269573948672006]:3.797185224965E-2)[&location="Northeast",location.rate=0.08269573948672006]:1.012985262438E-2)[&location="Northeast",location.rate=0.08269573948672006]:3.721468604343E-2,45[&location="Northeast",location.rate=0.08269573948672006]:7.135948896681E-1)[&location="Northeast",location.rate=0.08269573948672006]:3.661934896558E-1)[&location="Northeast",location.rate=0.08269573948672006]:4.568891047379E-2,((35[&location="Northeast",location.rate=0.08269573948672006]:6.162605447456E-3,(121[&location="Northeast",location.rate=0.08269573948672006]:1.972944086523E0,127[&location="Centre-West",location.rate=0.08269573948672006]:2.414039976934E0)[&location="Northeast",location.rate=0.08269573948672006]:1.592459161844E-1)[&location="Northeast",location.rate=0.08269573948672006]:1.659256263885E-1,36[&location="Northeast",location.rate=0.08269573948672006]:2.186635743017E-1)[&location="Northeast",location.rate=0.08269573948672006]:1.980181469654E-1)[&location="Northeast",location.rate=0.08269573948672006]:3.921609716598E-1)[&location="Northeast",location.rate=0.08269573948672006]:7.857506187899E-2)[&location="Northeast",location.rate=0.08269573948672006]:5.238614096013E-2,(((68[&location="North",location.rate=0.08269573948672006]:5.51292758287E-1,(59[&location="Northeast",location.rate=0.08269573948672006]:5.155496858412E-1,(((37[&location="Northeast",location.rate=0.08269573948672006]:2.245774941053E-1,57[&location="Northeast",location.rate=0.08269573948672006]:1.890583684222E-1)[&location="Northeast",location.rate=0.08269573948672006]:5.376859356684E-2,54[&location="Northeast",location.rate=0.08269573948672006]:2.018433554317E-1)[&location="Northeast",location.rate=0.08269573948672006]:2.40169144831E-1,((56[&location="Northeast",location.rate=0.08269573948672006]:2.99051815703E-1,55[&location="Northeast",location.rate=0.08269573948672006]:2.99051815703E-1)[&location="Northeast",location.rate=0.08269573948672006]:1.669039968952E-1,58[&location="Northeast",location.rate=0.08269573948672006]:4.932782169699E-1)[&location="Northeast",location.rate=0.08269573948672006]:6.111332473059E-3)[&location="Northeast",location.rate=0.08269573948672006]:3.528581945828E-2)[&location="Northeast",location.rate=0.08269573948672006]:8.492340031484E-2)[&location="Northeast",location.rate=0.08269573948672006]:6.759572321975E-1,(125[&location="Northeast",location.rate=0.08269573948672006]:1.03665698966E0,(((75[&location="North",location.rate=0.08269573948672006]:4.916548785175E-1,(76[&location="North",location.rate=0.08269573948672006]:3.859292394354E-1,(70[&location="North",location.rate=0.08269573948672006]:3.452506081671E-1,74[&location="North",location.rate=0.08269573948672006]:3.836067725506E-1)[&location="North",location.rate=0.08269573948672006]:2.322466884816E-3)[&location="North",location.rate=0.08269573948672006]:1.057256390821E-1)[&location="North",location.rate=0.08269573948672006]:1.402433983084E-1,((((82[&location="North",location.rate=0.08269573948672006]:2.071851955332E-1,(72[&location="North",location.rate=0.08269573948672006]:1.300437728232E-2,78[&location="North",location.rate=0.08269573948672006]:3.492218550164E-2)[&location="North",location.rate=0.08269573948672006]:1.640438319495E-1)[&location="North",location.rate=0.08269573948672006]:6.355286120826E-3,79[&location="North",location.rate=0.08269573948672006]:2.05321303572E-1)[&location="North",location.rate=0.08269573948672006]:1.750882487057E-1,71[&location="North",location.rate=0.08269573948672006]:3.530122920037E-1)[&location="North",location.rate=0.08269573948672006]:1.383978739307E-2,((80[&location="North",location.rate=0.08269573948672006]:1.275680327693E-1,81[&location="North",location.rate=0.08269573948672006]:1.275680327693E-1)[&location="North",location.rate=0.08269573948672006]:2.543350429549E-1,(73[&location="North",location.rate=0.08269573948672006]:2.970547972604E-1,77[&location="North",location.rate=0.08269573948672006]:2.915753452057E-1)[&location="North",location.rate=0.08269573948672006]:1.341633469569E-1)[&location="North",location.rate=0.08269573948672006]:4.12708586433E-3)[&location="North",location.rate=0.08269573948672006]:1.965530467443E-1)[&location="North",location.rate=0.08269573948672006]:9.132497713978E-1,(53[&location="Northeast",location.rate=0.08269573948672006]:6.936380109719E-1,(((((12[&location="RJ",location.rate=0.08269573948672006]:1.554171027608E-1,5[&location="RJ",location.rate=0.08269573948672006]:1.170609383773E-1)[&location="RJ",location.rate=0.08269573948672006]:4.498939306938E-1,29[&location="RJ",location.rate=0.08269573948672006]:7.121603485231E-1)[&location="RJ",location.rate=0.08269573948672006]:2.641989501975E-1,103[&location="RJ",location.rate=0.08269573948672006]:7.434825863919E-1)[&location="RJ",location.rate=0.08269573948672006]:1.460902997567E0,52[&location="Northeast",location.rate=0.08269573948672006]:5.400918493979E-1)[&location="Northeast",location.rate=0.08269573948672006]:1.10706863912E-2,(134[&location="Northeast",location.rate=0.08269573948672006]:3.831530577945E-1,(137[&location="Northeast",location.rate=0.08269573948672006]:4.42471803962E-1,133[&location="Northeast",location.rate=0.08269573948672006]:4.013759135509E-1)[&location="Northeast",location.rate=0.08269573948672006]:1.191413054477E-2)[&location="Northeast",location.rate=0.08269573948672006]:9.117552673502E-1)[&location="Northeast",location.rate=0.08269573948672006]:1.506721964942E-1)[&location="Northeast",location.rate=0.08269573948672006]:1.050469786396E-1)[&location="Northeast",location.rate=0.08269573948672006]:4.483545137092E-1)[&location="Northeast",location.rate=0.08269573948672006]:3.572596674918E-1)[&location="Northeast",location.rate=0.08269573948672006]:2.084057538608E-1,34[&location="Northeast",location.rate=0.08269573948672006]:2.492140794299E-2)[&location="Northeast",location.rate=0.08269573948672006]:5.293446727248E-3)[&location="Northeast",location.rate=0.08269573948672006]:7.037144697827E-3)[&location="Northeast",location.rate=0.08269573948672006]:4.054151680215E-2,33[&location="Northeast",location.rate=0.08269573948672006]:6.135516000584E-2)[&location="Northeast"];
tree STATE_1652000 [&joint=-64.17757301833416,lnP=-64.17757301833416] = [&R] ((((((((134[&location="Northeast",location.rate=0.08830340669300149]:2.700601139579E-1,137[&location="Northeast",location.rate=0.08830340669300149]:3.412929906701E-1)[&location="Northeast",location.rate=0.08830340669300149]:3.969367862015E-2,133[&location="Northeast",location.rate=0.08830340669300149]:3.398907788792E-1)[&location="Northeast",location.rate=0.08830340669300149]:1.00942400344E0,(52[&location="Northeast",location.rate=0.08830340669300149]:5.274675255548E-1,((29[&location="RJ",location.rate=0.08830340669300149]:5.895579930151E-1,(5[&location="RJ",location.rate=0.08830340669300149]:2.596526295403E-1,12[&location="RJ",location.rate=0.08830340669300149]:2.980087939238E-1)[&location="RJ",location.rate=0.08830340669300149]:1.846998840228E-1)[&location="RJ",location.rate=0.08830340669300149]:1.195602812431E-1,103[&location="RJ",location.rate=0.08830340669300149]:4.762415619294E-1)[&location="RJ",location.rate=0.08830340669300149]:1.715519698186E0)[&location="Northeast",location.rate=0.08830340669300149]:4.796448110767E-2)[&location="Northeast",location.rate=0.08830340669300149]:1.49120360733E-1,(53[&location="Northeast",location.rate=0.08830340669300149]:7.019260478157E-1,((((77[&location="North",location.rate=0.08830340669300149]:5.914089788349E-1,(71[&location="North",location.rate=0.08830340669300149]:1.514859266305E-1,73[&location="North",location.rate=0.08830340669300149]:2.199790773154E-1)[&location="North",location.rate=0.08830340669300149]:3.769093535743E-1)[&location="North",location.rate=0.08830340669300149]:1.072362347217E-1,((72[&location="North",location.rate=0.08830340669300149]:1.233982150497E-1,78[&location="North",location.rate=0.08830340669300149]:1.45316023269E-1)[&location="North",location.rate=0.08830340669300149]:1.104024758093E-1,(79[&location="North",location.rate=0.08830340669300149]:2.36881864039E-1,82[&location="North",location.rate=0.08830340669300149]:2.45101042121E-1)[&location="North",location.rate=0.08830340669300149]:1.883663503932E-2)[&location="North",location.rate=0.08830340669300149]:4.073102761223E-1)[&location="North",location.rate=0.08830340669300149]:4.15421524098E-2,(81[&location="North",location.rate=0.08830340669300149]:1.778365334236E-1,80[&location="North",location.rate=0.08830340669300149]:1.778365334236E-1)[&location="North",location.rate=0.08830340669300149]:5.185152161044E-1)[&location="North",location.rate=0.08830340669300149]:1.383661165402E-1,(((74[&location="North",location.rate=0.08830340669300149]:5.705788082845E-1,76[&location="North",location.rate=0.08830340669300149]:5.705788082845E-1)[&location="North",location.rate=0.08830340669300149]:1.193057616931E-1,70[&location="North",location.rate=0.08830340669300149]:6.515284055941E-1)[&location="North",location.rate=0.08830340669300149]:9.566581994612E-2,75[&location="North",location.rate=0.08830340669300149]:7.855503899237E-1)[&location="North",location.rate=0.08830340669300149]:9.848254463767E-2)[&location="North",location.rate=0.08830340669300149]:5.643561718664E-1)[&location="Northeast",location.rate=0.08830340669300149]:1.442959826841E-2)[&location="Northeast",location.rate=0.08830340669300149]:1.24667269226E-1,125[&location="Northeast",location.rate=0.08830340669300149]:6.306404016488E-1)[&location="Northeast",location.rate=0.08830340669300149]:5.376430883398E-1,(((((59[&location="Northeast",location.rate=0.08830340669300149]:2.906337204746E-1,(37[&location="Northeast",location.rate=0.08830340669300149]:1.823841812168E-1,58[&location="Northeast",location.rate=0.08830340669300149]:1.632584981567E-1)[&location="Northeast",location.rate=0.08830340669300149]:1.46500905378E-1)[&location="Northeast",location.rate=0.08830340669300149]:1.331082045851E-2,(55[&location="Northeast",location.rate=0.08830340669300149]:2.797202588253E-1,56[&location="Northeast",location.rate=0.08830340669300149]:2.797202588253E-1)[&location="Northeast",location.rate=0.08830340669300149]:1.60275607962E-2)[&location="Northeast",location.rate=0.08830340669300149]:2.790428848467E-3,54[&location="Northeast",location.rate=0.08830340669300149]:2.684836036613E-1)[&location="Northeast",location.rate=0.08830340669300149]:1.401977840205E-1,57[&location="Northeast",location.rate=0.08830340669300149]:4.496649942392E-1)[&location="Northeast",location.rate=0.08830340669300149]:3.244221802289E-1,68[&location="North",location.rate=0.08830340669300149]:7.221746061621E-1)[&location="Northeast",location.rate=0.08830340669300149]:2.794422171598E-1)[&location="Northeast",location.rate=0.08830340669300149]:4.05091036893E-1,((((120[&location="Northeast",location.rate=0.08830340669300149]:1.015771793408E0,(135[&location="Northeast",location.rate=0.08830340669300149]:2.831456486296E-1,(138[&location="Northeast",location.rate=0.08830340669300149]:1.982792221234E-1,136[&location="Northeast",location.rate=0.08830340669300149]:6.67723728082E-2)[&location="Northeast",location.rate=0.08830340669300149]:2.848664265062E-1)[&location="Northeast",location.rate=0.08830340669300149]:4.805713502583E-1)[&location="Northeast",location.rate=0.08830340669300149]:8.07059828779E-1,(126[&location="Northeast",location.rate=0.08830340669300149]:9.728630022158E-1,119[&location="Northeast",location.rate=0.08830340669300149]:1.75856552486E0)[&location="Northeast",location.rate=0.08830340669300149]:1.601565082867E-1)[&location="Northeast",location.rate=0.08830340669300149]:4.005704401227E-1,((67[&location="North",location.rate=0.08830340669300149]:1.608647994063E-1,((124[&location="Northeast",location.rate=0.08830340669300149]:2.257701859684E-1,122[&location="Northeast",location.rate=0.08830340669300149]:2.285024264055E-1)[&location="Northeast",location.rate=0.08830340669300149]:1.761685895541E-1,123[&location="Northeast",location.rate=0.08830340669300149]:4.046710159596E-1)[&location="Northeast",location.rate=0.08830340669300149]:2.574663337874E-1)[&location="Northeast",location.rate=0.08830340669300149]:1.127508731883E-1,66[&location="North",location.rate=0.08830340669300149]:2.736156725946E-1)[&location="Northeast",location.rate=0.08830340669300149]:1.280008834559E-2)[&location="Northeast",location.rate=0.08830340669300149]:4.121807771646E-1,(((((127[&location="Centre-West",location.rate=0.08830340669300149]:2.334069659424E0,121[&location="Northeast",location.rate=0.08830340669300149]:1.892973769013E0)[&location="Northeast",location.rate=0.08830340669300149]:2.042464439044E-1,36[&location="Northeast",location.rate=0.08830340669300149]:1.776815812286E-2)[&location="Northeast",location.rate=0.08830340669300149]:1.681411791681E-1,35[&location="Northeast",location.rate=0.08830340669300149]:1.393339948252E-1)[&location="Northeast",location.rate=0.08830340669300149]:2.119967269075E-1,((45[&location="Northeast",location.rate=0.08830340669300149]:6.765216351523E-1,(((47[&location="Northeast",location.rate=0.08830340669300149]:4.458319455162E-1,(49[&location="Northeast",location.rate=0.08830340669300149]:3.516185179285E-1,50[&location="Northeast",location.rate=0.08830340669300149]:3.516185179285E-1)[&location="Northeast",location.rate=0.08830340669300149]:6.142654234201E-2)[&location="Northeast",location.rate=0.08830340669300149]:1.910028032507E-1,((((42[&location="Northeast",location.rate=0.08830340669300149]:2.237183710336E-1,48[&location="Northeast",location.rate=0.08830340669300149]:2.619697371538E-1)[&location="Northeast",location.rate=0.08830340669300149]:2.140815977806E-2,41[&location="Northeast",location.rate=0.08830340669300149]:2.396620499374E-1)[&location="Northeast",location.rate=0.08830340669300149]:2.225454281518E-1,(43[&location="Northeast",location.rate=0.08830340669300149]:4.876615039665E-1,46[&location="Northeast",location.rate=0.08830340669300149]:4.876615039665E-1)[&location="Northeast",location.rate=0.08830340669300149]:2.91907828657E-2)[&location="Northeast",location.rate=0.08830340669300149]:8.077836796752E-2,51[&location="Northeast",location.rate=0.08830340669300149]:5.703082504282E-1)[&location="Northeast",location.rate=0.08830340669300149]:3.92040939672E-2)[&location="Northeast",location.rate=0.08830340669300149]:2.786785945588E-2,44[&location="Northeast",location.rate=0.08830340669300149]:6.592381273485E-1)[&location="Northeast",location.rate=0.08830340669300149]:2.001574824092E-2)[&location="Northeast",location.rate=0.08830340669300149]:3.533081303772E-1,(((60[&location="Centre-West",location.rate=0.08830340669300149]:1.054334077904E-1,(65[&location="Centre-West",location.rate=0.08830340669300149]:9.248014998709E-2,(62[&location="Centre-West",location.rate=0.08830340669300149]:2.084276607836E-1,64[&location="Centre-West",location.rate=0.08830340669300149]:1.673317703725E-1)[&location="Centre-West",location.rate=0.08830340669300149]:7.583331112127E-2)[&location="Centre-West",location.rate=0.08830340669300149]:1.295325780335E-2)[&location="Centre-West",location.rate=0.08830340669300149]:3.820257220966E-1,(61[&location="Centre-West",location.rate=0.08830340669300149]:1.555195981819E-1,63[&location="Centre-West",location.rate=0.08830340669300149]:1.144237077709E-1)[&location="Centre-West",location.rate=0.08830340669300149]:5.237203536228E-1)[&location="Centre-West",location.rate=0.08830340669300149]:9.51716625156E-1,(((((129[&location="North",location.rate=0.08830340669300149]:8.627723731986E-2,132[&location="North",location.rate=0.08830340669300149]:8.901696334722E-2)[&location="North",location.rate=0.08830340669300149]:2.989905738248E-2,(130[&location="North",location.rate=0.08830340669300149]:1.010348351367E-1,131[&location="North",location.rate=0.08830340669300149]:1.037745611641E-1)[&location="North",location.rate=0.08830340669300149]:1.514145956563E-2)[&location="North",location.rate=0.08830340669300149]:4.719077519385E-1,118[&location="Northeast",location.rate=0.08830340669300149]:7.250703480108E-1)[&location="North",location.rate=0.08830340669300149]:3.872989321074E-2,69[&location="North",location.rate=0.08830340669300149]:7.747591453312E-1)[&location="North",location.rate=0.08830340669300149]:7.523077229195E-1,128[&location="North",location.rate=0.08830340669300149]:1.376381936744E0)[&location="Northeast",location.rate=0.08830340669300149]:1.148486128197E-1)[&location="Northeast",location.rate=0.08830340669300149]:3.119954282573E-1)[&location="Northeast",location.rate=0.08830340669300149]:7.687186719964E-2)[&location="Northeast",location.rate=0.08830340669300149]:1.72273691711E-1,(38[&location="Northeast",location.rate=0.08830340669300149]:7.22351404262E-1,((((97[&location="RJ",location.rate=0.08830340669300149]:3.036984597533E-1,(((7[&location="RJ",location.rate=0.08830340669300149]:3.398944167321E-1,8[&location="RJ",location.rate=0.08830340669300149]:3.398944167321E-1)[&location="RJ",location.rate=0.08830340669300149]:3.37786442901E-1,26[&location="RJ",location.rate=0.08830340669300149]:7.845301747016E-1)[&location="RJ",location.rate=0.08830340669300149]:1.897020470786E-1,((2[&location="RJ",location.rate=0.08830340669300149]:5.333438728146E-1,(22[&location="RJ",location.rate=0.08830340669300149]:2.985818152726E-1,27[&location="RJ",location.rate=0.08830340669300149]:3.150201714369E-1)[&location="RJ",location.rate=0.08830340669300149]:4.07364797268E-1)[&location="RJ",location.rate=0.08830340669300149]:2.009140697056E-2,31[&location="RJ",location.rate=0.08830340669300149]:7.808325400592E-1)[&location="RJ",location.rate=0.08830340669300149]:2.372352981594E-1)[&location="RJ",location.rate=0.08830340669300149]:1.540791936004E0)[&location="RJ",location.rate=0.08830340669300149]:1.632177444843E-1,(((99[&location="RJ",location.rate=0.08830340669300149]:4.321086778418E-1,96[&location="RJ",location.rate=0.08830340669300149]:3.965895521589E-1)[&location="RJ",location.rate=0.08830340669300149]:2.18759172632E-1,(98[&location="RJ",location.rate=0.08830340669300149]:6.006332233556E-1,(100[&location="RJ",location.rate=0.08830340669300149]:1.587333357639E-1,95[&location="RJ",location.rate=0.08830340669300149]:2.434327893159E-1)[&location="RJ",location.rate=0.08830340669300149]:3.681293957884E-1)[&location="RJ",location.rate=0.08830340669300149]:2.837670362093E-2)[&location="RJ",location.rate=0.08830340669300149]:2.522353507332E-2,146[&location="RJ",location.rate=0.08830340669300149]:6.460367407385E-1)[&location="RJ",location.rate=0.08830340669300149]:1.213629410023E-2)[&location="RJ",location.rate=0.08830340669300149]:3.100110179366E-3,((94[&location="RJ",location.rate=0.08830340669300149]:5.463013758701E-1,(101[&location="RJ",location.rate=0.08830340669300149]:6.846365819109E-1,((((((1[&location="RJ",location.rate=0.08830340669300149]:9.272575539001E-2,(28[&location="RJ",location.rate=0.08830340669300149]:7.617296787538E-1,21[&location="RJ",location.rate=0.08830340669300149]:7.370721445074E-1)[&location="RJ",location.rate=0.08830340669300149]:1.172974464991E-1)[&location="RJ",location.rate=0.08830340669300149]:1.772494164864E-2,24[&location="RJ",location.rate=0.08830340669300149]:8.912726148469E-1)[&location="RJ",location.rate=0.08830340669300149]:2.75202742054E-1,((140[&location="RJ",location.rate=0.08830340669300149]:5.303729511363E-1,11[&location="RJ",location.rate=0.08830340669300149]:5.495510333281E-1)[&location="RJ",location.rate=0.08830340669300149]:1.504391202272E-1,(23[&location="RJ",location.rate=0.08830340669300149]:7.33747648201E-1,(20[&location="RJ",location.rate=0.08830340669300149]:4.092531979081E-1,25[&location="RJ",location.rate=0.08830340669300149]:4.284312800998E-1)[&location="RJ",location.rate=0.08830340669300149]:3.162752722108E-1)[&location="RJ",location.rate=0.08830340669300149]:5.11740122035E-2)[&location="RJ",location.rate=0.08830340669300149]:3.705947923867E-1)[&location="RJ",location.rate=0.08830340669300149]:1.197451788916E-2,102[&location="RJ",location.rate=0.08830340669300149]:1.680603917365E-2)[&location="RJ",location.rate=0.08830340669300149]:3.5728612079E-2,(((144[&location="RJ",location.rate=0.08830340669300149]:2.841624635695E-1,(145[&location="RJ",location.rate=0.08830340669300149]:7.631148515099E-2,141[&location="RJ",location.rate=0.08830340669300149]:7.357175912341E-2)[&location="RJ",location.rate=0.08830340669300149]:2.133304304735E-1)[&location="RJ",location.rate=0.08830340669300149]:2.342183882978E-1,142[&location="RJ",location.rate=0.08830340669300149]:5.238603039222E-1)[&location="RJ",location.rate=0.08830340669300149]:7.415522551413E-1,(((105[&location="RJ",location.rate=0.08830340669300149]:2.737483328075E-1,110[&location="RJ",location.rate=0.08830340669300149]:2.956661410265E-1)[&location="RJ",location.rate=0.08830340669300149]:5.532860668971E-1,((117[&location="RJ",location.rate=0.08830340669300149]:5.72743661236E-1,(30[&location="RJ",location.rate=0.08830340669300149]:2.72011284353E-1,4[&location="RJ",location.rate=0.08830340669300149]:9.940854462696E-2)[&location="RJ",location.rate=0.08830340669300149]:4.130611440062E-1)[&location="RJ",location.rate=0.08830340669300149]:4.570763168014E-2,(((112[&location="RJ",location.rate=0.08830340669300149]:4.223322279472E-1,113[&location="RJ",location.rate=0.08830340669300149]:4.223322279472E-1)[&location="RJ",location.rate=0.08830340669300149]:1.234683856207E-1,9[&location="RJ",location.rate=0.08830340669300149]:5.375814354859E-1)[&location="RJ",location.rate=0.08830340669300149]:4.803745651104E-2,(14[&location="RJ",location.rate=0.08830340669300149]:2.351417097132E-1,17[&location="RJ",location.rate=0.08830340669300149]:2.734978740969E-1)[&location="RJ",location.rate=0.08830340669300149]:3.586963603658E-1)[&location="RJ",location.rate=0.08830340669300149]:2.187349680952E-2)[&location="RJ",location.rate=0.08830340669300149]:2.387200930898E-1)[&location="RJ",location.rate=0.08830340669300149]:1.876788730293E-1,(((148[&location="RJ",location.rate=0.08830340669300149]:4.010714761114E-1,143[&location="RJ",location.rate=0.08830340669300149]:3.983317500841E-1)[&location="RJ",location.rate=0.08830340669300149]:2.596719492216E-1,(((104[&location="RJ",location.rate=0.08830340669300149]:3.129198952162E-1,139[&location="RJ",location.rate=0.08830340669300149]:5.04700717134E-1)[&location="RJ",location.rate=0.08830340669300149]:1.614366258473E-1,(111[&location="RJ",location.rate=0.08830340669300149]:2.953609674528E-1,106[&location="RJ",location.rate=0.08830340669300149]:2.789226112884E-1)[&location="RJ",location.rate=0.08830340669300149]:1.954339097751E-1)[&location="RJ",location.rate=0.08830340669300149]:1.462541797403E-1,116[&location="RJ",location.rate=0.08830340669300149]:5.60336728201E-1)[&location="RJ",location.rate=0.08830340669300149]:6.205053274829E-2)[&location="RJ",location.rate=0.08830340669300149]:2.886286740111E-1,((115[&location="RJ",location.rate=0.08830340669300149]:5.712663604846E-1,(13[&location="RJ",location.rate=0.08830340669300149]:5.709503466832E-1,19[&location="RJ",location.rate=0.08830340669300149]:6.093065110669E-1)[&location="RJ",location.rate=0.08830340669300149]:8.250779462321E-2)[&location="RJ",location.rate=0.08830340669300149]:2.649968987759E-2,(107[&location="RJ",location.rate=0.08830340669300149]:3.528401436583E-1,(108[&location="RJ",location.rate=0.08830340669300149]:3.122643648293E-1,(114[&location="RJ",location.rate=0.08830340669300149]:1.892494387059E-1,109[&location="RJ",location.rate=0.08830340669300149]:2.687014935004E-1)[&location="RJ",location.rate=0.08830340669300149]:6.5480679548E-2)[&location="RJ",location.rate=0.08830340669300149]:3.783605280163E-2)[&location="RJ",location.rate=0.08830340669300149]:3.051998793067E-1)[&location="RJ",location.rate=0.08830340669300149]:3.132498845983E-1)[&location="RJ",location.rate=0.08830340669300149]:4.89028172253E-2)[&location="RJ",location.rate=0.08830340669300149]:5.06992863297E-2)[&location="RJ",location.rate=0.08830340669300149]:3.36974346549E-2)[&location="RJ",location.rate=0.08830340669300149]:6.369874667515E-2,(((((87[&location="Northeast",location.rate=0.08830340669300149]:2.668708321077E-1,(92[&location="Northeast",location.rate=0.08830340669300149]:1.784393827572E-1,(90[&location="Northeast",location.rate=0.08830340669300149]:8.617893564848E-2,91[&location="Northeast",location.rate=0.08830340669300149]:8.617893564848E-2)[&location="Northeast",location.rate=0.08830340669300149]:9.22604471087E-2)[&location="Northeast",location.rate=0.08830340669300149]:1.021300794876E-1)[&location="Northeast",location.rate=0.08830340669300149]:2.683802147776E-2,((84[&location="Northeast",location.rate=0.08830340669300149]:1.561621751055E-1,83[&location="Northeast",location.rate=0.08830340669300149]:1.561621751055E-1)[&location="Northeast",location.rate=0.08830340669300149]:6.436738298107E-2,((86[&location="Northeast",location.rate=0.08830340669300149]:1.757639735042E-1,85[&location="Northeast",location.rate=0.08830340669300149]:1.757639735042E-1)[&location="Northeast",location.rate=0.08830340669300149]:2.222558717627E-3,93[&location="Northeast",location.rate=0.08830340669300149]:1.916851623589E-1)[&location="Northeast",location.rate=0.08830340669300149]:4.254302586473E-2)[&location="Northeast",location.rate=0.08830340669300149]:7.31792954989E-2)[&location="Northeast",location.rate=0.08830340669300149]:1.496596821011E-2,88[&location="Northeast",location.rate=0.08830340669300149]:3.086748217956E-1)[&location="Northeast",location.rate=0.08830340669300149]:3.742284277023E-1,89[&location="Northeast",location.rate=0.08830340669300149]:6.966018796349E-1)[&location="Northeast",location.rate=0.08830340669300149]:4.389100981713E-1,(3[&location="RJ",location.rate=0.08830340669300149]:5.481759150081E-1,((18[&location="RJ",location.rate=0.08830340669300149]:4.365329675238E-1,6[&location="RJ",location.rate=0.08830340669300149]:3.735192688937E-1)[&location="RJ",location.rate=0.08830340669300149]:1.076599671621E-1,(10[&location="RJ",location.rate=0.08830340669300149]:3.93226003472E-1,15[&location="RJ",location.rate=0.08830340669300149]:4.315821678555E-1)[&location="RJ",location.rate=0.08830340669300149]:1.043915887482E-1)[&location="RJ",location.rate=0.08830340669300149]:1.190514734728E-1)[&location="RJ",location.rate=0.08830340669300149]:3.391140526394E-2)[&location="RJ",location.rate=0.08830340669300149]:5.314063516284E-1)[&location="RJ",location.rate=0.08830340669300149]:5.73882636038E-1)[&location="RJ",location.rate=0.08830340669300149]:7.8018414421E-1)[&location="RJ",location.rate=0.08830340669300149]:4.342385346525E-2,(147[&location="RJ",location.rate=0.08830340669300149]:4.8651785283E-1,40[&location="RJ",location.rate=0.08830340669300149]:4.291408036497E-1)[&location="RJ",location.rate=0.08830340669300149]:1.059396169426E-1)[&location="RJ",location.rate=0.08830340669300149]:5.974145190816E-3)[&location="RJ",location.rate=0.08830340669300149]:1.743268166724E-2,(39[&location="RJ",location.rate=0.08830340669300149]:3.821492439081E-1,16[&location="RJ",location.rate=0.08830340669300149]:2.467642170025E0)[&location="RJ",location.rate=0.08830340669300149]:1.763380035423E-1)[&location="RJ",location.rate=0.08830340669300149]:2.321701677407E-1)[&location="Northeast",location.rate=0.08830340669300149]:4.036184556972E-1)[&location="Northeast",location.rate=0.08830340669300149]:1.749921246611E-1)[&location="Northeast",location.rate=0.08830340669300149]:1.603906843377E-1)[&location="Northeast",location.rate=0.08830340669300149]:1.006064429245E-1,(33[&location="Northeast",location.rate=0.08830340669300149]:6.760138306139E-2,(32[&location="Northeast",location.rate=0.08830340669300149]:6.184353051506E-3,34[&location="Northeast",location.rate=0.08830340669300149]:2.810216127059E-2)[&location="Northeast",location.rate=0.08830340669300149]:5.593757795517E-2)[&location="Northeast",location.rate=0.08830340669300149]:1.254022751126E-2)[&location="Northeast"];
tree STATE_1654000 [&joint=-56.90209753739016,lnP=-56.90209753739016] = [&R] (((38[&location="Northeast",location.rate=0.04563965276574214]:1.05400202957E0,((40[&location="RJ",location.rate=0.04563965276574214]:7.512128301167E-1,(((146[&location="RJ",location.rate=0.04563965276574214]:6.589235478347E-1,((2[&location="RJ",location.rate=0.04563965276574214]:1.053847520442E0,((26[&location="RJ",location.rate=0.04563965276574214]:6.669622193421E-1,(7[&location="RJ",location.rate=0.04563965276574214]:2.188472907103E-1,8[&location="RJ",location.rate=0.04563965276574214]:2.188472907103E-1)[&location="RJ",location.rate=0.04563965276574214]:3.412656135632E-1)[&location="RJ",location.rate=0.04563965276574214]:2.094549690837E-1,((22[&location="RJ",location.rate=0.04563965276574214]:5.373981364285E-1,27[&location="RJ",location.rate=0.04563965276574214]:5.538364925929E-1)[&location="RJ",location.rate=0.04563965276574214]:2.083471028413E-1,31[&location="RJ",location.rate=0.04563965276574214]:8.005397598179E-1)[&location="RJ",location.rate=0.04563965276574214]:1.197130450462E-1)[&location="RJ",location.rate=0.04563965276574214]:3.60991975852E-1)[&location="RJ",location.rate=0.04563965276574214]:1.383592022842E0,((((((145[&location="RJ",location.rate=0.04563965276574214]:4.443452094105E-2,141[&location="RJ",location.rate=0.04563965276574214]:4.169479491347E-2)[&location="RJ",location.rate=0.04563965276574214]:4.219782012488E-1,144[&location="RJ",location.rate=0.04563965276574214]:4.609332701349E-1)[&location="RJ",location.rate=0.04563965276574214]:2.229186609571E-1,142[&location="RJ",location.rate=0.04563965276574214]:6.893313831469E-1)[&location="RJ",location.rate=0.04563965276574214]:9.540554693191E-1,(((((105[&location="RJ",location.rate=0.04563965276574214]:4.240150986142E-1,110[&location="RJ",location.rate=0.04563965276574214]:4.459329068333E-1)[&location="RJ",location.rate=0.04563965276574214]:1.295775205033E-1,((30[&location="RJ",location.rate=0.04563965276574214]:2.378187303043E-1,4[&location="RJ",location.rate=0.04563965276574214]:6.521599057826E-2)[&location="RJ",location.rate=0.04563965276574214]:3.23155252762E-1,9[&location="RJ",location.rate=0.04563965276574214]:4.376863118333E-1)[&location="RJ",location.rate=0.04563965276574214]:1.350843894759E-1)[&location="RJ",location.rate=0.04563965276574214]:8.980578689971E-2,(117[&location="RJ",location.rate=0.04563965276574214]:5.793034303707E-1,(113[&location="RJ",location.rate=0.04563965276574214]:5.2993887782E-1,(17[&location="RJ",location.rate=0.04563965276574214]:2.990859095753E-1,14[&location="RJ",location.rate=0.04563965276574214]:2.607297451916E-1)[&location="RJ",location.rate=0.04563965276574214]:2.692091326284E-1)[&location="RJ",location.rate=0.04563965276574214]:4.662482652309E-2)[&location="RJ",location.rate=0.04563965276574214]:9.423196194794E-2)[&location="RJ",location.rate=0.04563965276574214]:5.761743222821E-1,((115[&location="RJ",location.rate=0.04563965276574214]:8.81175662437E-1,((13[&location="RJ",location.rate=0.04563965276574214]:6.194751600943E-1,19[&location="RJ",location.rate=0.04563965276574214]:6.57831324478E-1)[&location="RJ",location.rate=0.04563965276574214]:3.237085348243E-1,(108[&location="RJ",location.rate=0.04563965276574214]:6.327100049678E-1,((107[&location="RJ",location.rate=0.04563965276574214]:4.589945016931E-1,109[&location="RJ",location.rate=0.04563965276574214]:4.781725838849E-1)[&location="RJ",location.rate=0.04563965276574214]:3.84730299957E-3,(112[&location="RJ",location.rate=0.04563965276574214]:3.829226993822E-1,114[&location="RJ",location.rate=0.04563965276574214]:3.007309185604E-1)[&location="RJ",location.rate=0.04563965276574214]:1.018369135296E-1)[&location="RJ",location.rate=0.04563965276574214]:1.726079263025E-1)[&location="RJ",location.rate=0.04563965276574214]:2.858161557043E-1)[&location="RJ",location.rate=0.04563965276574214]:2.018374834034E-2)[&location="RJ",location.rate=0.04563965276574214]:2.363912092392E-1,((116[&location="RJ",location.rate=0.04563965276574214]:5.026336059901E-1,(104[&location="RJ",location.rate=0.04563965276574214]:4.371118174248E-1,((111[&location="RJ",location.rate=0.04563965276574214]:2.055780336951E-1,106[&location="RJ",location.rate=0.04563965276574214]:1.891396775307E-1)[&location="RJ",location.rate=0.04563965276574214]:1.204245099031E-1,139[&location="RJ",location.rate=0.04563965276574214]:5.013450093516E-1)[&location="RJ",location.rate=0.04563965276574214]:1.275476299909E-1)[&location="RJ",location.rate=0.04563965276574214]:1.257957611681E-1)[&location="RJ",location.rate=0.04563965276574214]:2.532628330753E-1,(148[&location="RJ",location.rate=0.04563965276574214]:5.330820904269E-1,143[&location="RJ",location.rate=0.04563965276574214]:5.303423643995E-1)[&location="RJ",location.rate=0.04563965276574214]:2.611705130222E-1)[&location="RJ",location.rate=0.04563965276574214]:3.616704326109E-1)[&location="RJ",location.rate=0.04563965276574214]:4.721133607503E-2)[&location="RJ",location.rate=0.04563965276574214]:1.871331864645E-1,((102[&location="RJ",location.rate=0.04563965276574214]:1.584396951175E-1,(((25[&location="RJ",location.rate=0.04563965276574214]:2.584069903898E-1,20[&location="RJ",location.rate=0.04563965276574214]:2.392289081981E-1)[&location="RJ",location.rate=0.04563965276574214]:3.332790897699E-1,23[&location="RJ",location.rate=0.04563965276574214]:5.807271760501E-1)[&location="RJ",location.rate=0.04563965276574214]:2.147699194687E-1,(11[&location="RJ",location.rate=0.04563965276574214]:5.386420108996E-1,140[&location="RJ",location.rate=0.04563965276574214]:5.194639287079E-1)[&location="RJ",location.rate=0.04563965276574214]:1.7192357777E-1)[&location="RJ",location.rate=0.04563965276574214]:5.136275311054E-1)[&location="RJ",location.rate=0.04563965276574214]:1.348803669681E-1,((1[&location="RJ",location.rate=0.04563965276574214]:1.728261542314E-1,(21[&location="RJ",location.rate=0.04563965276574214]:7.277490058048E-1,28[&location="RJ",location.rate=0.04563965276574214]:7.524065400513E-1)[&location="RJ",location.rate=0.04563965276574214]:2.067209840431E-1)[&location="RJ",location.rate=0.04563965276574214]:1.874722305913E-1,24[&location="RJ",location.rate=0.04563965276574214]:1.141120302631E0)[&location="RJ",location.rate=0.04563965276574214]:3.13843595071E-1)[&location="RJ",location.rate=0.04563965276574214]:6.681051021254E-2)[&location="RJ",location.rate=0.04563965276574214]:3.668093770204E-2)[&location="RJ",location.rate=0.04563965276574214]:1.667473558887E-1,((((10[&location="RJ",location.rate=0.04563965276574214]:4.811978468088E-1,15[&location="RJ",location.rate=0.04563965276574214]:5.195540111923E-1)[&location="RJ",location.rate=0.04563965276574214]:1.214372199104E-1,(6[&location="RJ",location.rate=0.04563965276574214]:5.591965799158E-1,18[&location="RJ",location.rate=0.04563965276574214]:6.22210278546E-1)[&location="RJ",location.rate=0.04563965276574214]:2.700013063903E-2)[&location="RJ",location.rate=0.04563965276574214]:1.926699884244E-1,3[&location="RJ",location.rate=0.04563965276574214]:7.268119044588E-1)[&location="RJ",location.rate=0.04563965276574214]:1.439886850213E-1,((((90[&location="Northeast",location.rate=0.04563965276574214]:9.742883155473E-2,91[&location="Northeast",location.rate=0.04563965276574214]:9.742883155473E-2)[&location="Northeast",location.rate=0.04563965276574214]:8.452351667151E-2,92[&location="Northeast",location.rate=0.04563965276574214]:1.819523482262E-1)[&location="Northeast",location.rate=0.04563965276574214]:1.521218656404E-1,(87[&location="Northeast",location.rate=0.04563965276574214]:2.081288064499E-1,((83[&location="Northeast",location.rate=0.04563965276574214]:1.307058691455E-1,(86[&location="Northeast",location.rate=0.04563965276574214]:6.329371609415E-2,85[&location="Northeast",location.rate=0.04563965276574214]:6.329371609415E-2)[&location="Northeast",location.rate=0.04563965276574214]:6.741215305131E-2)[&location="Northeast",location.rate=0.04563965276574214]:4.517242335198E-2,(84[&location="Northeast",location.rate=0.04563965276574214]:5.590340544726E-2,93[&location="Northeast",location.rate=0.04563965276574214]:6.960203558427E-2)[&location="Northeast",location.rate=0.04563965276574214]:1.199748870502E-1)[&location="Northeast",location.rate=0.04563965276574214]:3.225051395246E-2)[&location="Northeast",location.rate=0.04563965276574214]:1.122467772798E-1)[&location="Northeast",location.rate=0.04563965276574214]:2.587787051819E-1,(89[&location="Northeast",location.rate=0.04563965276574214]:2.511837694587E-1,88[&location="Northeast",location.rate=0.04563965276574214]:2.374851393217E-1)[&location="Northeast",location.rate=0.04563965276574214]:3.416691495898E-1)[&location="Northeast",location.rate=0.04563965276574214]:8.313723279657E-1)[&location="RJ",location.rate=0.04563965276574214]:6.900185503814E-1)[&location="RJ",location.rate=0.04563965276574214]:7.719685954927E-1,101[&location="RJ",location.rate=0.04563965276574214]:1.330048009327E0)[&location="RJ",location.rate=0.04563965276574214]:1.238298901221E-1)[&location="RJ",location.rate=0.04563965276574214]:5.799122814485E-2)[&location="RJ",location.rate=0.04563965276574214]:1.504385287947E-2,(97[&location="RJ",location.rate=0.04563965276574214]:2.879192900115E-1,39[&location="RJ",location.rate=0.04563965276574214]:3.589575413777E-1)[&location="RJ",location.rate=0.04563965276574214]:1.947912801015E-1)[&location="RJ",location.rate=0.04563965276574214]:1.322915520461E-1,(16[&location="RJ",location.rate=0.04563965276574214]:2.729963780004E0,147[&location="RJ",location.rate=0.04563965276574214]:7.018479030669E-1)[&location="RJ",location.rate=0.04563965276574214]:4.156951963873E-2)[&location="RJ",location.rate=0.04563965276574214]:6.517245659136E-2)[&location="RJ",location.rate=0.04563965276574214]:9.630769175136E-2,((98[&location="RJ",location.rate=0.04563965276574214]:6.795938051986E-1,(96[&location="RJ",location.rate=0.04563965276574214]:5.579537545921E-1,99[&location="RJ",location.rate=0.04563965276574214]:5.93472880275E-1)[&location="RJ",location.rate=0.04563965276574214]:1.079788484208E-1)[&location="RJ",location.rate=0.04563965276574214]:2.357111095086E-1,((94[&location="RJ",location.rate=0.04563965276574214]:2.525314125165E-1,100[&location="RJ",location.rate=0.04563965276574214]:2.525314125165E-1)[&location="RJ",location.rate=0.04563965276574214]:2.483718683712E-1,95[&location="RJ",location.rate=0.04563965276574214]:5.856027344397E-1)[&location="RJ",location.rate=0.04563965276574214]:3.406311420162E-1)[&location="RJ",location.rate=0.04563965276574214]:6.063090770717E-2)[&location="RJ",location.rate=0.04563965276574214]:2.747875186315E-1)[&location="Northeast",location.rate=0.04563965276574214]:6.176401802456E-1,(((127[&location="Centre-West",location.rate=0.04563965276574214]:2.63439190759E0,(35[&location="Northeast",location.rate=0.04563965276574214]:3.78376892245E-2,121[&location="Northeast",location.rate=0.04563965276574214]:2.163865086485E0)[&location="Northeast",location.rate=0.04563965276574214]:2.943093069413E-2)[&location="Northeast",location.rate=0.04563965276574214]:1.825701457988E-2,36[&location="Northeast",location.rate=0.04563965276574214]:1.321009769643E-1)[&location="Northeast",location.rate=0.04563965276574214]:5.432657988323E-1,(((118[&location="Northeast",location.rate=0.04563965276574214]:6.897674764306E-1,(((132[&location="North",location.rate=0.04563965276574214]:5.891870919147E-2,(131[&location="North",location.rate=0.04563965276574214]:4.703175441425E-2,130[&location="North",location.rate=0.04563965276574214]:4.42920283869E-2)[&location="North",location.rate=0.04563965276574214]:1.188695477721E-2)[&location="North",location.rate=0.04563965276574214]:1.842442180481E-1,129[&location="North",location.rate=0.04563965276574214]:2.404232012122E-1)[&location="North",location.rate=0.04563965276574214]:3.077005802125E-1,69[&location="North",location.rate=0.04563965276574214]:6.960689869043E-1)[&location="North",location.rate=0.04563965276574214]:4.657393636038E-3)[&location="Northeast",location.rate=0.04563965276574214]:9.575315890343E-1,(((65[&location="Centre-West",location.rate=0.04563965276574214]:2.083264965885E-1,((62[&location="Centre-West",location.rate=0.04563965276574214]:3.244491725707E-1,60[&location="Centre-West",location.rate=0.04563965276574214]:1.32668350653E-1)[&location="Centre-West",location.rate=0.04563965276574214]:5.652436580071E-3,64[&location="Centre-West",location.rate=0.04563965276574214]:2.890057187398E-1)[&location="Centre-West",location.rate=0.04563965276574214]:7.000570935545E-2)[&location="Centre-West",location.rate=0.04563965276574214]:3.227079330845E-1,(61[&location="Centre-West",location.rate=0.04563965276574214]:6.067285424611E-2,63[&location="Centre-West",location.rate=0.04563965276574214]:1.957696383506E-2)[&location="Centre-West",location.rate=0.04563965276574214]:6.621423973446E-1)[&location="Centre-West",location.rate=0.04563965276574214]:7.48561927246E-1,128[&location="North",location.rate=0.04563965276574214]:1.331651151439E0)[&location="Northeast",location.rate=0.04563965276574214]:1.759218866282E-1)[&location="Northeast",location.rate=0.04563965276574214]:1.390721381336E-1,(((((46[&location="Northeast",location.rate=0.04563965276574214]:5.132971230563E-1,((48[&location="Northeast",location.rate=0.04563965276574214]:2.361426756803E-1,41[&location="Northeast",location.rate=0.04563965276574214]:1.924268286859E-1)[&location="Northeast",location.rate=0.04563965276574214]:9.654924993518E-2,42[&location="Northeast",location.rate=0.04563965276574214]:2.944405594953E-1)[&location="Northeast",location.rate=0.04563965276574214]:1.696762356922E-1)[&location="Northeast",location.rate=0.04563965276574214]:9.895154593321E-3,43[&location="Northeast",location.rate=0.04563965276574214]:5.231922776496E-1)[&location="Northeast",location.rate=0.04563965276574214]:8.755074376589E-2,(47[&location="Northeast",location.rate=0.04563965276574214]:4.688194824887E-1,44[&location="Northeast",location.rate=0.04563965276574214]:4.633550016144E-1)[&location="Northeast",location.rate=0.04563965276574214]:1.419235389268E-1)[&location="Northeast",location.rate=0.04563965276574214]:2.495003756896E-2,(51[&location="Northeast",location.rate=0.04563965276574214]:5.9460419147E-1,(50[&location="Northeast",location.rate=0.04563965276574214]:5.438250016507E-1,49[&location="Northeast",location.rate=0.04563965276574214]:5.438250016507E-1)[&location="Northeast",location.rate=0.04563965276574214]:4.531470894499E-2)[&location="Northeast",location.rate=0.04563965276574214]:1.376646314296E-2)[&location="Northeast",location.rate=0.04563965276574214]:7.722896524569E-2,45[&location="Northeast",location.rate=0.04563965276574214]:7.047253029187E-1)[&location="Northeast",location.rate=0.04563965276574214]:1.685236609912E-1)[&location="Northeast",location.rate=0.04563965276574214]:5.109133804172E-1)[&location="Northeast",location.rate=0.04563965276574214]:4.404853299698E-1)[&location="Northeast",location.rate=0.04563965276574214]:1.06225331165E-1,((((66[&location="North",location.rate=0.04563965276574214]:5.592872994292E-1,(119[&location="Northeast",location.rate=0.04563965276574214]:2.044739042739E0,(126[&location="Northeast",location.rate=0.04563965276574214]:1.041387262339E0,(120[&location="Northeast",location.rate=0.04563965276574214]:7.47103111787E-1,((138[&location="Northeast",location.rate=0.04563965276574214]:1.664850653711E-1,136[&location="Northeast",location.rate=0.04563965276574214]:3.497821605586E-2)[&location="Northeast",location.rate=0.04563965276574214]:4.151577118802E-1,135[&location="Northeast",location.rate=0.04563965276574214]:3.816427772512E-1)[&location="Northeast",location.rate=0.04563965276574214]:1.134055400152E-1)[&location="Northeast",location.rate=0.04563965276574214]:9.840962622365E-1)[&location="Northeast",location.rate=0.04563965276574214]:2.176492577566E-1)[&location="Northeast",location.rate=0.04563965276574214]:5.474249690189E-1)[&location="Northeast",location.rate=0.04563965276574214]:3.97532886851E-2,(67[&location="North",location.rate=0.04563965276574214]:4.032881091282E-1,(122[&location="Northeast",location.rate=0.04563965276574214]:6.123436579625E-1,(124[&location="Northeast",location.rate=0.04563965276574214]:2.70559775214E-1,123[&location="Northeast",location.rate=0.04563965276574214]:2.732920156512E-1)[&location="Northeast",location.rate=0.04563965276574214]:3.390516423114E-1)[&location="Northeast",location.rate=0.04563965276574214]:2.922170015064E-1)[&location="Northeast",location.rate=0.04563965276574214]:1.95752478986E-1)[&location="Northeast",location.rate=0.04563965276574214]:3.943213912425E-1,(((59[&location="Northeast",location.rate=0.04563965276574214]:6.93873707321E-1,((56[&location="Northeast",location.rate=0.04563965276574214]:3.58429953004E-1,55[&location="Northeast",location.rate=0.04563965276574214]:3.58429953004E-1)[&location="Northeast",location.rate=0.04563965276574214]:1.310677094533E-1,((57[&location="Northeast",location.rate=0.04563965276574214]:3.82051490587E-1,(54[&location="Northeast",location.rate=0.04563965276574214]:1.739182912778E-1,58[&location="Northeast",location.rate=0.04563965276574214]:2.312953404581E-1)[&location="Northeast",location.rate=0.04563965276574214]:1.671495927519E-1)[&location="Northeast",location.rate=0.04563965276574214]:5.946189901352E-2,37[&location="Northeast",location.rate=0.04563965276574214]:4.770325152836E-1)[&location="Northeast",location.rate=0.04563965276574214]:5.891323460541E-2)[&location="Northeast",location.rate=0.04563965276574214]:1.961793235522E-1)[&location="Northeast",location.rate=0.04563965276574214]:4.523425309078E-1,68[&location="North",location.rate=0.04563965276574214]:1.09703591036E0)[&location="Northeast",location.rate=0.04563965276574214]:3.415486648353E-1,(125[&location="Northeast",location.rate=0.04563965276574214]:1.243964623441E0,(((((75[&location="North",location.rate=0.04563965276574214]:4.170170745544E-1,(70[&location="North",location.rate=0.04563965276574214]:2.092589151564E-1,(76[&location="North",location.rate=0.04563965276574214]:2.417024777057E-1,74[&location="North",location.rate=0.04563965276574214]:2.417024777057E-1)[&location="North",location.rate=0.04563965276574214]:5.912601834082E-3)[&location="North",location.rate=0.04563965276574214]:1.694019950146E-1)[&location="North",location.rate=0.04563965276574214]:2.887650616607E-1,(71[&location="North",location.rate=0.04563965276574214]:5.962160983469E-1,((81[&location="North",location.rate=0.04563965276574214]:1.87397995182E-1,80[&location="North",location.rate=0.04563965276574214]:1.87397995182E-1)[&location="North",location.rate=0.04563965276574214]:2.370019796963E-1,((73[&location="North",location.rate=0.04563965276574214]:3.360362612336E-1,77[&location="North",location.rate=0.04563965276574214]:3.305568091789E-1)[&location="North",location.rate=0.04563965276574214]:9.84476366843E-2,(((78[&location="North",location.rate=0.04563965276574214]:2.460837599271E-2,72[&location="North",location.rate=0.04563965276574214]:2.690567773397E-3)[&location="North",location.rate=0.04563965276574214]:9.274357257268E-2,79[&location="North",location.rate=0.04563965276574214]:1.173519485654E-1)[&location="North",location.rate=0.04563965276574214]:2.360543388058E-1,82[&location="North",location.rate=0.04563965276574214]:3.616254654533E-1)[&location="North",location.rate=0.04563965276574214]:3.998172013586E-2)[&location="North",location.rate=0.04563965276574214]:3.92311454535E-2)[&location="North",location.rate=0.04563965276574214]:1.909942056603E-1)[&location="North",location.rate=0.04563965276574214]:4.107288718342E-2)[&location="North",location.rate=0.04563965276574214]:7.476484511045E-1,(134[&location="Northeast",location.rate=0.04563965276574214]:7.463316088381E-1,(137[&location="Northeast",location.rate=0.04563965276574214]:7.882986793985E-1,133[&location="Northeast",location.rate=0.04563965276574214]:7.472027889875E-1)[&location="Northeast",location.rate=0.04563965276574214]:2.926580615174E-2)[&location="Northeast",location.rate=0.04563965276574214]:7.125784305365E-1)[&location="Northeast",location.rate=0.04563965276574214]:4.266246117842E-2,((103[&location="RJ",location.rate=0.04563965276574214]:6.431842029451E-1,((12[&location="RJ",location.rate=0.04563965276574214]:1.895782696563E-1,5[&location="RJ",location.rate=0.04563965276574214]:1.512221052728E-1)[&location="RJ",location.rate=0.04563965276574214]:3.65743318516E-1,29[&location="RJ",location.rate=0.04563965276574214]:6.621709032408E-1)[&location="RJ",location.rate=0.04563965276574214]:2.138900120331E-1)[&location="RJ",location.rate=0.04563965276574214]:1.624480546548E0,52[&location="Northeast",location.rate=0.04563965276574214]:6.033710149322E-1)[&location="Northeast",location.rate=0.04563965276574214]:1.544556962651E-1)[&location="Northeast",location.rate=0.04563965276574214]:1.465373981978E-2,53[&location="Northeast",location.rate=0.04563965276574214]:7.642837297057E-1)[&location="Northeast",location.rate=0.04563965276574214]:6.900634073969E-1)[&location="Northeast",location.rate=0.04563965276574214]:3.612866184205E-1)[&location="Northeast",location.rate=0.04563965276574214]:1.024980419339E-1)[&location="Northeast",location.rate=0.04563965276574214]:9.031144104301E-2,((33[&location="Northeast",location.rate=0.04563965276574214]:7.820249041558E-2,34[&location="Northeast",location.rate=0.04563965276574214]:9.464084657995E-2)[&location="Northeast",location.rate=0.04563965276574214]:8.602520174013E-2,32[&location="Northeast",location.rate=0.04563965276574214]:1.58748240101E-1)[&location="Northeast",location.rate=0.04563965276574214]:3.999367344961E-2)[&location="Northeast",location.rate=0.04563965276574214]:9.182867406581E-2)[&location="Northeast"];
tree STATE_1656000 [&joint=-56.92966252023889,lnP=-56.92966252023889] = [&R] ((32[&location="Northeast",location.rate=0.044524173353147206]:6.505691318324E-3,(((((((54[&location="Northeast",location.rate=0.044524173353147206]:1.800684815008E-1,(37[&location="Northeast",location.rate=0.044524173353147206]:2.436165639103E-1,58[&location="Northeast",location.rate=0.044524173353147206]:2.244908808502E-1)[&location="Northeast",location.rate=0.044524173353147206]:1.295464983098E-2)[&location="Northeast",location.rate=0.044524173353147206]:6.341408528619E-2,((55[&location="Northeast",location.rate=0.044524173353147206]:1.814746866289E-1,56[&location="Northeast",location.rate=0.044524173353147206]:1.814746866289E-1)[&location="Northeast",location.rate=0.044524173353147206]:5.464138445557E-2,57[&location="Northeast",location.rate=0.044524173353147206]:2.470450328332E-1)[&location="Northeast",location.rate=0.044524173353147206]:3.742114051116E-2)[&location="Northeast",location.rate=0.044524173353147206]:7.783442201845E-2,59[&location="Northeast",location.rate=0.044524173353147206]:3.595683549257E-1)[&location="Northeast",location.rate=0.044524173353147206]:3.568537495323E-1,68[&location="North",location.rate=0.044524173353147206]:6.67241776589E-1)[&location="Northeast",location.rate=0.044524173353147206]:6.156792404659E-1,((67[&location="North",location.rate=0.044524173353147206]:3.636400346151E-1,(122[&location="Northeast",location.rate=0.044524173353147206]:3.642596138465E-1,(123[&location="Northeast",location.rate=0.044524173353147206]:5.641869665491E-2,124[&location="Northeast",location.rate=0.044524173353147206]:5.368645621778E-2)[&location="Northeast",location.rate=0.044524173353147206]:3.078409171916E-1)[&location="Northeast",location.rate=0.044524173353147206]:5.006529711092E-1)[&location="Northeast",location.rate=0.044524173353147206]:1.435677863173E-1,((((((138[&location="Northeast",location.rate=0.044524173353147206]:2.395828060582E-1,136[&location="Northeast",location.rate=0.044524173353147206]:1.08075956743E-1)[&location="Northeast",location.rate=0.044524173353147206]:3.496978000946E-1,135[&location="Northeast",location.rate=0.044524173353147206]:3.892806061528E-1)[&location="Northeast",location.rate=0.044524173353147206]:2.370122392516E-1,120[&location="Northeast",location.rate=0.044524173353147206]:8.783476399249E-1)[&location="Northeast",location.rate=0.044524173353147206]:8.418012253005E-1,126[&location="Northeast",location.rate=0.044524173353147206]:1.030336753541E0)[&location="Northeast",location.rate=0.044524173353147206]:1.841292120833E-1,119[&location="Northeast",location.rate=0.044524173353147206]:2.000168488268E0)[&location="Northeast",location.rate=0.044524173353147206]:4.703669267952E-1,66[&location="North",location.rate=0.044524173353147206]:4.37658702734E-1)[&location="Northeast",location.rate=0.044524173353147206]:6.954911819845E-2)[&location="Northeast",location.rate=0.044524173353147206]:2.279925583502E-1)[&location="Northeast",location.rate=0.044524173353147206]:6.057830780271E-2,(((((127[&location="Centre-West",location.rate=0.044524173353147206]:2.479522118721E0,121[&location="Northeast",location.rate=0.044524173353147206]:2.03842622831E0)[&location="Northeast",location.rate=0.044524173353147206]:4.768233161565E-2,36[&location="Northeast",location.rate=0.044524173353147206]:6.656505131113E-3)[&location="Northeast",location.rate=0.044524173353147206]:1.399886151853E-1,35[&location="Northeast",location.rate=0.044524173353147206]:1.000697778507E-1)[&location="Northeast",location.rate=0.044524173353147206]:2.799895641073E-1,((((45[&location="Northeast",location.rate=0.044524173353147206]:7.27891927479E-1,((50[&location="Northeast",location.rate=0.044524173353147206]:3.712073699403E-1,49[&location="Northeast",location.rate=0.044524173353147206]:3.712073699403E-1)[&location="Northeast",location.rate=0.044524173353147206]:2.80374728516E-1,(51[&location="Northeast",location.rate=0.044524173353147206]:6.008692179696E-1,((46[&location="Northeast",location.rate=0.044524173353147206]:3.562315320736E-1,43[&location="Northeast",location.rate=0.044524173353147206]:3.562315320736E-1)[&location="Northeast",location.rate=0.044524173353147206]:9.391076984757E-2,((41[&location="Northeast",location.rate=0.044524173353147206]:1.723528642397E-1,48[&location="Northeast",location.rate=0.044524173353147206]:2.160687112342E-1)[&location="Northeast",location.rate=0.044524173353147206]:9.426404948216E-2,42[&location="Northeast",location.rate=0.044524173353147206]:2.720813945961E-1)[&location="Northeast",location.rate=0.044524173353147206]:1.288805794564E-1)[&location="Northeast",location.rate=0.044524173353147206]:1.780493204198E-1)[&location="Northeast",location.rate=0.044524173353147206]:5.617736136095E-2)[&location="Northeast",location.rate=0.044524173353147206]:5.171966508842E-2)[&location="Northeast",location.rate=0.044524173353147206]:3.394741133517E-2,(44[&location="Northeast",location.rate=0.044524173353147206]:3.379185053159E-1,47[&location="Northeast",location.rate=0.044524173353147206]:3.433829861902E-1)[&location="Northeast",location.rate=0.044524173353147206]:4.266530739354E-1)[&location="Northeast",location.rate=0.044524173353147206]:1.006188284241E-1,((((64[&location="Centre-West",location.rate=0.044524173353147206]:1.775377091491E-1,60[&location="Centre-West",location.rate=0.044524173353147206]:2.685277764236E-2)[&location="Centre-West",location.rate=0.044524173353147206]:1.360404664371E-1,65[&location="Centre-West",location.rate=0.044524173353147206]:1.628932440795E-1)[&location="Centre-West",location.rate=0.044524173353147206]:1.530307061789E-1,62[&location="Centre-West",location.rate=0.044524173353147206]:5.077047721761E-1)[&location="Centre-West",location.rate=0.044524173353147206]:3.123970349382E-1,(63[&location="Centre-West",location.rate=0.044524173353147206]:6.467269659002E-2,61[&location="Centre-West",location.rate=0.044524173353147206]:1.057685870011E-1)[&location="Centre-West",location.rate=0.044524173353147206]:7.143332201132E-1)[&location="Centre-West",location.rate=0.044524173353147206]:9.554785998127E-1)[&location="Northeast",location.rate=0.044524173353147206]:3.925685697276E-2,(128[&location="North",location.rate=0.044524173353147206]:1.426682724205E0,((118[&location="Northeast",location.rate=0.044524173353147206]:1.125834723067E0,69[&location="North",location.rate=0.044524173353147206]:1.136793627176E0)[&location="North",location.rate=0.044524173353147206]:3.020664556477E-2,((130[&location="North",location.rate=0.044524173353147206]:7.703041841206E-2,131[&location="North",location.rate=0.044524173353147206]:7.977014443942E-2)[&location="North",location.rate=0.044524173353147206]:1.127450811116E-2,(132[&location="North",location.rate=0.044524173353147206]:8.509552265163E-2,129[&location="North",location.rate=0.044524173353147206]:8.235579662427E-2)[&location="North",location.rate=0.044524173353147206]:5.949129898948E-3)[&location="North",location.rate=0.044524173353147206]:9.307501407383E-1)[&location="North",location.rate=0.044524173353147206]:4.103673829712E-1)[&location="North",location.rate=0.044524173353147206]:2.48428512297E-1)[&location="Northeast",location.rate=0.044524173353147206]:2.337152287433E-1)[&location="Northeast",location.rate=0.044524173353147206]:3.543893626047E-1,(((((101[&location="RJ",location.rate=0.044524173353147206]:6.795447265904E-1,((((102[&location="RJ",location.rate=0.044524173353147206]:7.844004782914E-2,(((21[&location="RJ",location.rate=0.044524173353147206]:5.8524445506E-1,28[&location="RJ",location.rate=0.044524173353147206]:6.099019893065E-1)[&location="RJ",location.rate=0.044524173353147206]:2.488752197552E-1,1[&location="RJ",location.rate=0.044524173353147206]:7.247583919875E-2)[&location="RJ",location.rate=0.044524173353147206]:4.309987050635E-2,24[&location="RJ",location.rate=0.044524173353147206]:8.963976275133E-1)[&location="RJ",location.rate=0.044524173353147206]:3.436862559322E-1)[&location="RJ",location.rate=0.044524173353147206]:1.525429689803E-3,((11[&location="RJ",location.rate=0.044524173353147206]:4.797770445665E-1,140[&location="RJ",location.rate=0.044524173353147206]:4.605989623747E-1)[&location="RJ",location.rate=0.044524173353147206]:2.279143116772E-1,(23[&location="RJ",location.rate=0.044524173353147206]:7.167941371344E-1,(25[&location="RJ",location.rate=0.044524173353147206]:6.752159390924E-1,20[&location="RJ",location.rate=0.044524173353147206]:6.560378569007E-1)[&location="RJ",location.rate=0.044524173353147206]:5.25371021517E-2)[&location="RJ",location.rate=0.044524173353147206]:7.582872595842E-2)[&location="RJ",location.rate=0.044524173353147206]:4.380275459328E-1)[&location="RJ",location.rate=0.044524173353147206]:1.175767998168E-1,((((141[&location="RJ",location.rate=0.044524173353147206]:3.551539317148E-1,145[&location="RJ",location.rate=0.044524173353147206]:3.578936577424E-1)[&location="RJ",location.rate=0.044524173353147206]:5.382227941827E-2,144[&location="RJ",location.rate=0.044524173353147206]:4.062364851057E-1)[&location="RJ",location.rate=0.044524173353147206]:9.007218130622E-2,142[&location="RJ",location.rate=0.044524173353147206]:5.017881184669E-1)[&location="RJ",location.rate=0.044524173353147206]:7.906770269304E-1,(((((((114[&location="RJ",location.rate=0.044524173353147206]:1.69188554311E-1,112[&location="RJ",location.rate=0.044524173353147206]:2.513803351329E-1)[&location="RJ",location.rate=0.044524173353147206]:1.540659446737E-1,109[&location="RJ",location.rate=0.044524173353147206]:4.027065537792E-1)[&location="RJ",location.rate=0.044524173353147206]:8.210218088256E-2,(107[&location="RJ",location.rate=0.044524173353147206]:4.647993846857E-1,108[&location="RJ",location.rate=0.044524173353147206]:4.620596586583E-1)[&location="RJ",location.rate=0.044524173353147206]:8.312677844176E-4)[&location="RJ",location.rate=0.044524173353147206]:1.470443052489E-1,(13[&location="RJ",location.rate=0.044524173353147206]:4.6049213936E-1,19[&location="RJ",location.rate=0.044524173353147206]:4.988483037437E-1)[&location="RJ",location.rate=0.044524173353147206]:1.741006265781E-1)[&location="RJ",location.rate=0.044524173353147206]:7.90804670161E-2,115[&location="RJ",location.rate=0.044524173353147206]:6.314814521323E-1)[&location="RJ",location.rate=0.044524173353147206]:1.935950705331E-1,((((104[&location="RJ",location.rate=0.044524173353147206]:2.73813826227E-1,139[&location="RJ",location.rate=0.044524173353147206]:4.655946481448E-1)[&location="RJ",location.rate=0.044524173353147206]:1.774637954318E-1,(111[&location="RJ",location.rate=0.044524173353147206]:4.488611672466E-1,106[&location="RJ",location.rate=0.044524173353147206]:4.324228110823E-1)[&location="RJ",location.rate=0.044524173353147206]:1.885481057655E-2)[&location="RJ",location.rate=0.044524173353147206]:1.789304453997E-1,116[&location="RJ",location.rate=0.044524173353147206]:5.699340944558E-1)[&location="RJ",location.rate=0.044524173353147206]:1.615746962723E-1,(148[&location="RJ",location.rate=0.044524173353147206]:3.386248849352E-1,143[&location="RJ",location.rate=0.044524173353147206]:3.358851589078E-1)[&location="RJ",location.rate=0.044524173353147206]:4.312400701765E-1)[&location="RJ",location.rate=0.044524173353147206]:9.356773193738E-2)[&location="RJ",location.rate=0.044524173353147206]:5.848019114572E-2,((((30[&location="RJ",location.rate=0.044524173353147206]:3.328235081908E-1,4[&location="RJ",location.rate=0.044524173353147206]:1.602207684648E-1)[&location="RJ",location.rate=0.044524173353147206]:2.813042789011E-1,(117[&location="RJ",location.rate=0.044524173353147206]:4.387739670247E-1,9[&location="RJ",location.rate=0.044524173353147206]:4.278150629151E-1)[&location="RJ",location.rate=0.044524173353147206]:6.302505294392E-2)[&location="RJ",location.rate=0.044524173353147206]:2.808276627659E-1,((17[&location="RJ",location.rate=0.044524173353147206]:4.470346897965E-1,14[&location="RJ",location.rate=0.044524173353147206]:4.086785254128E-1)[&location="RJ",location.rate=0.044524173353147206]:3.060861429441E-1,(105[&location="RJ",location.rate=0.044524173353147206]:3.759614976231E-1,110[&location="RJ",location.rate=0.044524173353147206]:3.978793058422E-1)[&location="RJ",location.rate=0.044524173353147206]:3.1140591046E-1)[&location="RJ",location.rate=0.044524173353147206]:6.512228835005E-2)[&location="RJ",location.rate=0.044524173353147206]:1.738830868339E-2,113[&location="RJ",location.rate=0.044524173353147206]:7.972752653903E-1)[&location="RJ",location.rate=0.044524173353147206]:1.684732292427E-1)[&location="RJ",location.rate=0.044524173353147206]:1.54113911038E-1)[&location="RJ",location.rate=0.044524173353147206]:1.516524744043E-1)[&location="RJ",location.rate=0.044524173353147206]:1.490554238402E-1,((6[&location="RJ",location.rate=0.044524173353147206]:7.400321055284E-1,((15[&location="RJ",location.rate=0.044524173353147206]:4.861500620572E-1,10[&location="RJ",location.rate=0.044524173353147206]:4.477938976738E-1)[&location="RJ",location.rate=0.044524173353147206]:2.786459713082E-1,(3[&location="RJ",location.rate=0.044524173353147206]:4.656091292602E-1,18[&location="RJ",location.rate=0.044524173353147206]:5.806776224108E-1)[&location="RJ",location.rate=0.044524173353147206]:1.923375890369E-1)[&location="RJ",location.rate=0.044524173353147206]:3.003059271078E-2)[&location="RJ",location.rate=0.044524173353147206]:3.769020260862E-1,(((((93[&location="Northeast",location.rate=0.044524173353147206]:1.148779456577E-1,((84[&location="Northeast",location.rate=0.044524173353147206]:7.897191216333E-2,86[&location="Northeast",location.rate=0.044524173353147206]:7.897191216333E-2)[&location="Northeast",location.rate=0.044524173353147206]:1.335482510618E-2,85[&location="Northeast",location.rate=0.044524173353147206]:9.232673726951E-2)[&location="Northeast",location.rate=0.044524173353147206]:8.852578251204E-3)[&location="Northeast",location.rate=0.044524173353147206]:4.189284281564E-2,83[&location="Northeast",location.rate=0.044524173353147206]:1.430721583364E-1)[&location="Northeast",location.rate=0.044524173353147206]:4.827815583945E-2,87[&location="Northeast",location.rate=0.044524173353147206]:1.913503141758E-1)[&location="Northeast",location.rate=0.044524173353147206]:2.915213484551E-2,((90[&location="Northeast",location.rate=0.044524173353147206]:8.50239108836E-2,91[&location="Northeast",location.rate=0.044524173353147206]:8.50239108836E-2)[&location="Northeast",location.rate=0.044524173353147206]:9.810765464797E-3,92[&location="Northeast",location.rate=0.044524173353147206]:9.483467634839E-2)[&location="Northeast",location.rate=0.044524173353147206]:1.393664028099E-1)[&location="Northeast",location.rate=0.044524173353147206]:5.060292859141E-1,(89[&location="Northeast",location.rate=0.044524173353147206]:1.509284439982E-1,88[&location="Northeast",location.rate=0.044524173353147206]:1.372298138612E-1)[&location="Northeast",location.rate=0.044524173353147206]:5.893019210742E-1)[&location="Northeast",location.rate=0.044524173353147206]:8.780736295559E-1)[&location="RJ",location.rate=0.044524173353147206]:2.789786380545E-1)[&location="RJ",location.rate=0.044524173353147206]:3.384264774694E-1)[&location="RJ",location.rate=0.044524173353147206]:6.610600372125E-1,97[&location="RJ",location.rate=0.044524173353147206]:2.964023534429E-1)[&location="RJ",location.rate=0.044524173353147206]:4.30313162089E-1,((((99[&location="RJ",location.rate=0.044524173353147206]:7.252162749009E-1,96[&location="RJ",location.rate=0.044524173353147206]:6.896971492181E-1)[&location="RJ",location.rate=0.044524173353147206]:1.179717641086E-1,(98[&location="RJ",location.rate=0.044524173353147206]:7.139016015157E-1,(95[&location="RJ",location.rate=0.044524173353147206]:4.756467113383E-1,(100[&location="RJ",location.rate=0.044524173353147206]:2.440361035469E-1,94[&location="RJ",location.rate=0.044524173353147206]:2.440361035469E-1)[&location="RJ",location.rate=0.044524173353147206]:1.469111542394E-1)[&location="RJ",location.rate=0.044524173353147206]:2.491838519261E-1)[&location="RJ",location.rate=0.044524173353147206]:1.074285139966E-1)[&location="RJ",location.rate=0.044524173353147206]:8.387241051546E-2,40[&location="RJ",location.rate=0.044524173353147206]:7.767872254815E-1)[&location="RJ",location.rate=0.044524173353147206]:1.807203128501E-2,((146[&location="RJ",location.rate=0.044524173353147206]:4.756676926412E-1,16[&location="RJ",location.rate=0.044524173353147206]:2.440942039523E0)[&location="RJ",location.rate=0.044524173353147206]:2.070581662588E-1,(39[&location="RJ",location.rate=0.044524173353147206]:5.267336109763E-1,((((22[&location="RJ",location.rate=0.044524173353147206]:3.052331221604E-1,27[&location="RJ",location.rate=0.044524173353147206]:3.216714783248E-1)[&location="RJ",location.rate=0.044524173353147206]:3.418325468592E-1,2[&location="RJ",location.rate=0.044524173353147206]:4.744629292936E-1)[&location="RJ",location.rate=0.044524173353147206]:5.298841663179E-2,31[&location="RJ",location.rate=0.044524173353147206]:7.548486061995E-1)[&location="RJ",location.rate=0.044524173353147206]:1.440753891489E-1,((7[&location="RJ",location.rate=0.044524173353147206]:2.985985739791E-1,8[&location="RJ",location.rate=0.044524173353147206]:2.985985739791E-1)[&location="RJ",location.rate=0.044524173353147206]:3.962368174135E-1,26[&location="RJ",location.rate=0.044524173353147206]:8.016847064611E-1)[&location="RJ",location.rate=0.044524173353147206]:5.340367244884E-2)[&location="RJ",location.rate=0.044524173353147206]:1.811932678731E0)[&location="RJ",location.rate=0.044524173353147206]:3.577366868868E-2)[&location="RJ",location.rate=0.044524173353147206]:2.323519771015E-1)[&location="RJ",location.rate=0.044524173353147206]:2.894510131611E-3)[&location="RJ",location.rate=0.044524173353147206]:1.194315303624E-1,147[&location="RJ",location.rate=0.044524173353147206]:9.745623464408E-1)[&location="RJ",location.rate=0.044524173353147206]:1.937124984343E-1,38[&location="Northeast",location.rate=0.044524173353147206]:1.042591784766E0)[&location="Northeast",location.rate=0.044524173353147206]:2.942223663124E-1)[&location="Northeast",location.rate=0.044524173353147206]:6.132998252265E-2)[&location="Northeast",location.rate=0.044524173353147206]:8.795128467141E-2,(34[&location="Northeast",location.rate=0.044524173353147206]:8.551735226547E-3,(125[&location="Northeast",location.rate=0.044524173353147206]:1.08292017789E0,((53[&location="Northeast",location.rate=0.044524173353147206]:1.100282106194E0,((103[&location="RJ",location.rate=0.044524173353147206]:6.597809806233E-1,((12[&location="RJ",location.rate=0.044524173353147206]:2.972368876071E-1,5[&location="RJ",location.rate=0.044524173353147206]:2.588807232237E-1)[&location="RJ",location.rate=0.044524173353147206]:1.825160987991E-1,29[&location="RJ",location.rate=0.044524173353147206]:5.866023014748E-1)[&location="RJ",location.rate=0.044524173353147206]:3.060553914773E-1)[&location="RJ",location.rate=0.044524173353147206]:1.84256825503E0,(((134[&location="Northeast",location.rate=0.044524173353147206]:4.536202361104E-1,137[&location="Northeast",location.rate=0.044524173353147206]:5.248531128226E-1)[&location="Northeast",location.rate=0.044524173353147206]:6.950692141412E-2,133[&location="Northeast",location.rate=0.044524173353147206]:5.532641438257E-1)[&location="Northeast",location.rate=0.044524173353147206]:1.001260451853E0,52[&location="Northeast",location.rate=0.044524173353147206]:7.806418200214E-1)[&location="Northeast",location.rate=0.044524173353147206]:5.741368107068E-2)[&location="Northeast",location.rate=0.044524173353147206]:2.704233264138E-1)[&location="Northeast",location.rate=0.044524173353147206]:9.055035943069E-2,((((81[&location="North",location.rate=0.044524173353147206]:9.539243251303E-2,80[&location="North",location.rate=0.044524173353147206]:9.539243251303E-2)[&location="North",location.rate=0.044524173353147206]:4.424767251442E-1,(79[&location="North",location.rate=0.044524173353147206]:2.874851281835E-1,(82[&location="North",location.rate=0.044524173353147206]:2.05131198475E-1,(78[&location="North",location.rate=0.044524173353147206]:3.442058568944E-2,72[&location="North",location.rate=0.044524173353147206]:1.250277747012E-2)[&location="North",location.rate=0.044524173353147206]:1.624914347035E-1)[&location="North",location.rate=0.044524173353147206]:9.057310779056E-2)[&location="North",location.rate=0.044524173353147206]:2.586032075561E-1)[&location="North",location.rate=0.044524173353147206]:4.729401763408E-2,((73[&location="North",location.rate=0.044524173353147206]:2.502120067662E-1,71[&location="North",location.rate=0.044524173353147206]:1.817188560814E-1)[&location="North",location.rate=0.044524173353147206]:5.639889019756E-2,77[&location="North",location.rate=0.044524173353147206]:3.011314449091E-1)[&location="North",location.rate=0.044524173353147206]:3.278673468207E-1)[&location="North",location.rate=0.044524173353147206]:4.701308069953E-1,(((70[&location="North",location.rate=0.044524173353147206]:4.685062196827E-1,76[&location="North",location.rate=0.044524173353147206]:5.068623840661E-1)[&location="North",location.rate=0.044524173353147206]:3.014047262254E-2,74[&location="North",location.rate=0.044524173353147206]:5.370028566887E-1)[&location="North",location.rate=0.044524173353147206]:2.36941310289E-1,75[&location="North",location.rate=0.044524173353147206]:7.739441669777E-1)[&location="North",location.rate=0.044524173353147206]:3.306648838021E-1)[&location="North",location.rate=0.044524173353147206]:8.326864734575E-1)[&location="Northeast",location.rate=0.044524173353147206]:1.024702259261E-1)[&location="Northeast",location.rate=0.044524173353147206]:5.030325604056E-1)[&location="Northeast",location.rate=0.044524173353147206]:1.216453790013E-2)[&location="Northeast",location.rate=0.044524173353147206]:7.707226410731E-3)[&location="Northeast",location.rate=0.044524173353147206]:3.150633505543E-2,33[&location="Northeast",location.rate=0.044524173353147206]:4.349147842847E-2)[&location="Northeast"];
tree STATE_1658000 [&joint=-68.57646189418766,lnP=-68.57646189418766] = [&R] (((34[&location="Northeast",location.rate=0.04715292896782337]:2.155144169718E-2,((67[&location="North",location.rate=0.04715292896782337]:3.033079359288E-1,(123[&location="Northeast",location.rate=0.04715292896782337]:3.282805107281E-1,(122[&location="Northeast",location.rate=0.04715292896782337]:2.978611068459E-1,124[&location="Northeast",location.rate=0.04715292896782337]:2.951288664088E-1)[&location="Northeast",location.rate=0.04715292896782337]:3.04194038822E-2)[&location="Northeast",location.rate=0.04715292896782337]:4.762999755414E-1)[&location="Northeast",location.rate=0.04715292896782337]:2.432445445383E-1,(((135[&location="Northeast",location.rate=0.04715292896782337]:5.901177621601E-1,(138[&location="Northeast",location.rate=0.04715292896782337]:1.742044233712E-1,136[&location="Northeast",location.rate=0.04715292896782337]:4.269757405597E-2)[&location="Northeast",location.rate=0.04715292896782337]:6.15913338789E-1)[&location="Northeast",location.rate=0.04715292896782337]:8.675720329095E-1,(126[&location="Northeast",location.rate=0.04715292896782337]:9.54465214772E-1,(120[&location="Northeast",location.rate=0.04715292896782337]:1.283522435618E0,119[&location="Northeast",location.rate=0.04715292896782337]:1.379412846577E0)[&location="Northeast",location.rate=0.04715292896782337]:3.607548908386E-1)[&location="Northeast",location.rate=0.04715292896782337]:6.546726313323E-2)[&location="Northeast",location.rate=0.04715292896782337]:7.4266281627E-1,66[&location="North",location.rate=0.04715292896782337]:5.154211044903E-1)[&location="Northeast",location.rate=0.04715292896782337]:3.11313759768E-2)[&location="Northeast",location.rate=0.04715292896782337]:3.380126598601E-1)[&location="Northeast",location.rate=0.04715292896782337]:4.194957596386E-2,(((59[&location="Northeast",location.rate=0.04715292896782337]:4.415586844661E-1,((55[&location="Northeast",location.rate=0.04715292896782337]:3.636903547485E-1,56[&location="Northeast",location.rate=0.04715292896782337]:3.636903547485E-1)[&location="Northeast",location.rate=0.04715292896782337]:3.963968813252E-2,((54[&location="Northeast",location.rate=0.04715292896782337]:2.795121948199E-1,58[&location="Northeast",location.rate=0.04715292896782337]:3.368892440002E-1)[&location="Northeast",location.rate=0.04715292896782337]:3.086773570912E-2,(57[&location="Northeast",location.rate=0.04715292896782337]:2.696155915486E-1,37[&location="Northeast",location.rate=0.04715292896782337]:3.051347172317E-1)[&location="Northeast",location.rate=0.04715292896782337]:8.174794553771E-2)[&location="Northeast",location.rate=0.04715292896782337]:6.289546754341E-2)[&location="Northeast",location.rate=0.04715292896782337]:3.003192027345E-2)[&location="Northeast",location.rate=0.04715292896782337]:2.499183316644E-1,68[&location="North",location.rate=0.04715292896782337]:6.422966882615E-1)[&location="Northeast",location.rate=0.04715292896782337]:3.906345636091E-1,(125[&location="Northeast",location.rate=0.04715292896782337]:7.579083385748E-1,(((((12[&location="RJ",location.rate=0.04715292896782337]:2.744392878466E-1,5[&location="RJ",location.rate=0.04715292896782337]:2.360831234632E-1)[&location="RJ",location.rate=0.04715292896782337]:2.541399563627E-1,29[&location="RJ",location.rate=0.04715292896782337]:6.354285592779E-1)[&location="RJ",location.rate=0.04715292896782337]:4.68675765822E-1,103[&location="RJ",location.rate=0.04715292896782337]:8.712276127711E-1)[&location="RJ",location.rate=0.04715292896782337]:1.345880964932E0,52[&location="Northeast",location.rate=0.04715292896782337]:5.528148431425E-1)[&location="Northeast",location.rate=0.04715292896782337]:1.68790463773E-1,((((((73[&location="North",location.rate=0.04715292896782337]:3.346948417885E-1,71[&location="North",location.rate=0.04715292896782337]:2.662016911036E-1)[&location="North",location.rate=0.04715292896782337]:2.2256441809E-1,((82[&location="North",location.rate=0.04715292896782337]:3.209517016038E-1,79[&location="North",location.rate=0.04715292896782337]:3.127325235217E-1)[&location="North",location.rate=0.04715292896782337]:5.840374350461E-2,(78[&location="North",location.rate=0.04715292896782337]:4.379484330949E-2,72[&location="North",location.rate=0.04715292896782337]:2.187703509018E-2)[&location="North",location.rate=0.04715292896782337]:3.273414237169E-1)[&location="North",location.rate=0.04715292896782337]:1.450271024413E-1)[&location="North",location.rate=0.04715292896782337]:6.709199145803E-2,(77[&location="North",location.rate=0.04715292896782337]:3.886175830033E-1,(81[&location="North",location.rate=0.04715292896782337]:5.199819255619E-2,80[&location="North",location.rate=0.04715292896782337]:5.199819255619E-2)[&location="North",location.rate=0.04715292896782337]:2.927837740087E-1)[&location="North",location.rate=0.04715292896782337]:2.302542162785E-1)[&location="North",location.rate=0.04715292896782337]:1.022327760389E-1,(75[&location="North",location.rate=0.04715292896782337]:3.756545457416E-1,(70[&location="North",location.rate=0.04715292896782337]:2.768207410509E-1,(74[&location="North",location.rate=0.04715292896782337]:2.014171824685E-1,76[&location="North",location.rate=0.04715292896782337]:2.014171824685E-1)[&location="North",location.rate=0.04715292896782337]:1.137597229659E-1)[&location="North",location.rate=0.04715292896782337]:6.047764030723E-2)[&location="North",location.rate=0.04715292896782337]:3.509294816337E-1)[&location="North",location.rate=0.04715292896782337]:5.941734942697E-1,53[&location="Northeast",location.rate=0.04715292896782337]:5.74294463033E-1)[&location="Northeast",location.rate=0.04715292896782337]:3.062499876393E-2,(134[&location="Northeast",location.rate=0.04715292896782337]:3.735436396328E-1,(133[&location="Northeast",location.rate=0.04715292896782337]:3.455062012212E-1,137[&location="Northeast",location.rate=0.04715292896782337]:3.866020916323E-1)[&location="Northeast",location.rate=0.04715292896782337]:5.817442471272E-2)[&location="Northeast",location.rate=0.04715292896782337]:9.833183328312E-1)[&location="Northeast",location.rate=0.04715292896782337]:1.084891238072E-1)[&location="Northeast",location.rate=0.04715292896782337]:2.548822666319E-1)[&location="Northeast",location.rate=0.04715292896782337]:4.416895799626E-1)[&location="Northeast",location.rate=0.04715292896782337]:4.413041021928E-1)[&location="Northeast",location.rate=0.04715292896782337]:1.891445574786E-1,(((38[&location="Northeast",location.rate=0.04715292896782337]:9.490547532652E-1,((((98[&location="RJ",location.rate=0.04715292896782337]:5.99679788653E-1,((((((15[&location="RJ",location.rate=0.04715292896782337]:3.017005465307E-1,10[&location="RJ",location.rate=0.04715292896782337]:2.633443821473E-1)[&location="RJ",location.rate=0.04715292896782337]:2.530739098998E-1,6[&location="RJ",location.rate=0.04715292896782337]:4.999799358827E-1)[&location="RJ",location.rate=0.04715292896782337]:1.349456472407E-1,(18[&location="RJ",location.rate=0.04715292896782337]:4.262166647792E-1,3[&location="RJ",location.rate=0.04715292896782337]:3.111481716286E-1)[&location="RJ",location.rate=0.04715292896782337]:2.717226169743E-1)[&location="RJ",location.rate=0.04715292896782337]:6.882765622421E-1,((88[&location="Northeast",location.rate=0.04715292896782337]:1.880669207058E-2,89[&location="Northeast",location.rate=0.04715292896782337]:3.250532220759E-2)[&location="Northeast",location.rate=0.04715292896782337]:6.441134405654E-1,((((86[&location="Northeast",location.rate=0.04715292896782337]:6.964760842397E-2,83[&location="Northeast",location.rate=0.04715292896782337]:6.964760842397E-2)[&location="Northeast",location.rate=0.04715292896782337]:7.095136180913E-3,(84[&location="Northeast",location.rate=0.04715292896782337]:7.254575347925E-2,93[&location="Northeast",location.rate=0.04715292896782337]:8.624438361626E-2)[&location="Northeast",location.rate=0.04715292896782337]:4.196991125636E-3)[&location="Northeast",location.rate=0.04715292896782337]:7.667693600676E-2,85[&location="Northeast",location.rate=0.04715292896782337]:1.534196806116E-1)[&location="Northeast",location.rate=0.04715292896782337]:8.34603591792E-2,((92[&location="Northeast",location.rate=0.04715292896782337]:1.17229166427E-1,(90[&location="Northeast",location.rate=0.04715292896782337]:2.992076592814E-2,91[&location="Northeast",location.rate=0.04715292896782337]:2.992076592814E-2)[&location="Northeast",location.rate=0.04715292896782337]:8.730840049887E-2)[&location="Northeast",location.rate=0.04715292896782337]:5.053388642726E-2,87[&location="Northeast",location.rate=0.04715292896782337]:1.540644227172E-1)[&location="Northeast",location.rate=0.04715292896782337]:8.28156170736E-2)[&location="Northeast",location.rate=0.04715292896782337]:4.260400928451E-1)[&location="Northeast",location.rate=0.04715292896782337]:1.147953245606E0)[&location="RJ",location.rate=0.04715292896782337]:1.034669196531E-1,((((113[&location="RJ",location.rate=0.04715292896782337]:6.372533435286E-1,((30[&location="RJ",location.rate=0.04715292896782337]:2.87192988804E-1,4[&location="RJ",location.rate=0.04715292896782337]:1.14590249078E-1)[&location="RJ",location.rate=0.04715292896782337]:4.518126722727E-1,9[&location="RJ",location.rate=0.04715292896782337]:6.157179898438E-1)[&location="RJ",location.rate=0.04715292896782337]:1.331617560277E-2)[&location="RJ",location.rate=0.04715292896782337]:8.821652974538E-2,(((117[&location="RJ",location.rate=0.04715292896782337]:3.533180403783E-1,105[&location="RJ",location.rate=0.04715292896782337]:3.23181054077E-1)[&location="RJ",location.rate=0.04715292896782337]:2.444027755619E-1,110[&location="RJ",location.rate=0.04715292896782337]:5.89501637858E-1)[&location="RJ",location.rate=0.04715292896782337]:1.196340341242E-1,(14[&location="RJ",location.rate=0.04715292896782337]:5.769294275899E-1,17[&location="RJ",location.rate=0.04715292896782337]:6.152855919736E-1)[&location="RJ",location.rate=0.04715292896782337]:1.376856964469E-1)[&location="RJ",location.rate=0.04715292896782337]:1.085474923715E-2)[&location="RJ",location.rate=0.04715292896782337]:2.360398606558E-1,(((13[&location="RJ",location.rate=0.04715292896782337]:4.056888923237E-1,19[&location="RJ",location.rate=0.04715292896782337]:4.440450567074E-1)[&location="RJ",location.rate=0.04715292896782337]:3.250858430889E-1,(115[&location="RJ",location.rate=0.04715292896782337]:6.160800378334E-1,(108[&location="RJ",location.rate=0.04715292896782337]:6.054697955173E-1,((114[&location="RJ",location.rate=0.04715292896782337]:1.850169058644E-1,112[&location="RJ",location.rate=0.04715292896782337]:2.672086866862E-1)[&location="RJ",location.rate=0.04715292896782337]:1.800294057744E-1,(109[&location="RJ",location.rate=0.04715292896782337]:3.477879248878E-1,107[&location="RJ",location.rate=0.04715292896782337]:3.286098426961E-1)[&location="RJ",location.rate=0.04715292896782337]:9.671044154539E-2)[&location="RJ",location.rate=0.04715292896782337]:1.828892373032E-1)[&location="RJ",location.rate=0.04715292896782337]:6.814448889146E-2)[&location="RJ",location.rate=0.04715292896782337]:3.250291675732E-2)[&location="RJ",location.rate=0.04715292896782337]:3.830106180302E-2,((((139[&location="RJ",location.rate=0.04715292896782337]:5.74157151997E-1,104[&location="RJ",location.rate=0.04715292896782337]:3.823763300792E-1)[&location="RJ",location.rate=0.04715292896782337]:8.041441929894E-2,111[&location="RJ",location.rate=0.04715292896782337]:4.792291055425E-1)[&location="RJ",location.rate=0.04715292896782337]:8.538286113651E-2,106[&location="RJ",location.rate=0.04715292896782337]:5.481736105147E-1)[&location="RJ",location.rate=0.04715292896782337]:1.759467815444E-1,(116[&location="RJ",location.rate=0.04715292896782337]:6.523375869291E-1,(148[&location="RJ",location.rate=0.04715292896782337]:3.474301011301E-1,143[&location="RJ",location.rate=0.04715292896782337]:3.446903751028E-1)[&location="RJ",location.rate=0.04715292896782337]:3.432636501826E-1)[&location="RJ",location.rate=0.04715292896782337]:1.150883252725E-2)[&location="RJ",location.rate=0.04715292896782337]:2.303759693741E-2)[&location="RJ",location.rate=0.04715292896782337]:1.924339367142E-1)[&location="RJ",location.rate=0.04715292896782337]:4.154202403525E-1,(((141[&location="RJ",location.rate=0.04715292896782337]:3.729120723635E-1,(144[&location="RJ",location.rate=0.04715292896782337]:3.674515327759E-1,145[&location="RJ",location.rate=0.04715292896782337]:3.729309848309E-1)[&location="RJ",location.rate=0.04715292896782337]:2.720813560251E-3)[&location="RJ",location.rate=0.04715292896782337]:1.164108962996E-1,142[&location="RJ",location.rate=0.04715292896782337]:4.920626946907E-1)[&location="RJ",location.rate=0.04715292896782337]:9.933093346136E-1,((102[&location="RJ",location.rate=0.04715292896782337]:2.615892105166E-3,(((25[&location="RJ",location.rate=0.04715292896782337]:5.163867348514E-1,20[&location="RJ",location.rate=0.04715292896782337]:4.972086526597E-1)[&location="RJ",location.rate=0.04715292896782337]:5.395875863589E-2,23[&location="RJ",location.rate=0.04715292896782337]:5.593865893777E-1)[&location="RJ",location.rate=0.04715292896782337]:2.087512813205E-1,(11[&location="RJ",location.rate=0.04715292896782337]:4.865860598035E-1,140[&location="RJ",location.rate=0.04715292896782337]:4.674079776117E-1)[&location="RJ",location.rate=0.04715292896782337]:1.966203040455E-1)[&location="RJ",location.rate=0.04715292896782337]:3.851629529137E-1)[&location="RJ",location.rate=0.04715292896782337]:1.442233551231E-1,(((28[&location="RJ",location.rate=0.04715292896782337]:7.140838872083E-1,21[&location="RJ",location.rate=0.04715292896782337]:6.894263529618E-1)[&location="RJ",location.rate=0.04715292896782337]:9.555072601113E-2,1[&location="RJ",location.rate=0.04715292896782337]:2.333324335645E-2)[&location="RJ",location.rate=0.04715292896782337]:2.510094088954E-1,24[&location="RJ",location.rate=0.04715292896782337]:1.05516457006E0)[&location="RJ",location.rate=0.04715292896782337]:2.533185127845E-1)[&location="RJ",location.rate=0.04715292896782337]:9.195743961026E-2)[&location="RJ",location.rate=0.04715292896782337]:6.416068470415E-2)[&location="RJ",location.rate=0.04715292896782337]:7.439662498279E-2)[&location="RJ",location.rate=0.04715292896782337]:4.218728384351E-1,101[&location="RJ",location.rate=0.04715292896782337]:7.937473829056E-1)[&location="RJ",location.rate=0.04715292896782337]:6.506812641948E-1)[&location="RJ",location.rate=0.04715292896782337]:1.388346776754E-1,(96[&location="RJ",location.rate=0.04715292896782337]:4.826333073645E-1,99[&location="RJ",location.rate=0.04715292896782337]:5.181524330473E-1)[&location="RJ",location.rate=0.04715292896782337]:2.422199567782E-1)[&location="RJ",location.rate=0.04715292896782337]:5.57194706235E-2,(95[&location="RJ",location.rate=0.04715292896782337]:6.62559680554E-1,(94[&location="RJ",location.rate=0.04715292896782337]:3.392267083821E-1,100[&location="RJ",location.rate=0.04715292896782337]:3.392267083821E-1)[&location="RJ",location.rate=0.04715292896782337]:2.386335186199E-1)[&location="RJ",location.rate=0.04715292896782337]:1.426032181465E-1)[&location="RJ",location.rate=0.04715292896782337]:1.275169342401E-1,((39[&location="RJ",location.rate=0.04715292896782337]:6.646401231038E-1,(16[&location="RJ",location.rate=0.04715292896782337]:2.591228713053E0,(40[&location="RJ",location.rate=0.04715292896782337]:4.963458269928E-1,((((31[&location="RJ",location.rate=0.04715292896782337]:7.319283758132E-1,2[&location="RJ",location.rate=0.04715292896782337]:5.045311155391E-1)[&location="RJ",location.rate=0.04715292896782337]:3.93245400841E-1,(22[&location="RJ",location.rate=0.04715292896782337]:8.64183226623E-1,27[&location="RJ",location.rate=0.04715292896782337]:8.806215827873E-1)[&location="RJ",location.rate=0.04715292896782337]:2.061960294831E-1)[&location="RJ",location.rate=0.04715292896782337]:2.277231042167E-2,((7[&location="RJ",location.rate=0.04715292896782337]:4.112640468703E-1,8[&location="RJ",location.rate=0.04715292896782337]:4.112640468703E-1)[&location="RJ",location.rate=0.04715292896782337]:5.275520135126E-1,26[&location="RJ",location.rate=0.04715292896782337]:1.045665375451E0)[&location="RJ",location.rate=0.04715292896782337]:5.844509518607E-2)[&location="RJ",location.rate=0.04715292896782337]:1.521508600783E0,146[&location="RJ",location.rate=0.04715292896782337]:6.055502039898E-1)[&location="RJ",location.rate=0.04715292896782337]:1.101420223789E-2)[&location="RJ",location.rate=0.04715292896782337]:9.389959943471E-3)[&location="RJ",location.rate=0.04715292896782337]:1.589043361675E-1)[&location="RJ",location.rate=0.04715292896782337]:9.601968315464E-2,(147[&location="RJ",location.rate=0.04715292896782337]:7.946655543383E-1,97[&location="RJ",location.rate=0.04715292896782337]:6.662502537918E-1)[&location="RJ",location.rate=0.04715292896782337]:2.337130110044E-2)[&location="RJ",location.rate=0.04715292896782337]:3.267576438716E-2)[&location="RJ",location.rate=0.04715292896782337]:2.240251935487E-1)[&location="Northeast",location.rate=0.04715292896782337]:3.165786593704E-1,(((((43[&location="Northeast",location.rate=0.04715292896782337]:4.343916988592E-1,46[&location="Northeast",location.rate=0.04715292896782337]:4.343916988592E-1)[&location="Northeast",location.rate=0.04715292896782337]:1.280660100658E-1,(41[&location="Northeast",location.rate=0.04715292896782337]:4.526456871548E-1,(42[&location="Northeast",location.rate=0.04715292896782337]:3.769245942828E-1,48[&location="Northeast",location.rate=0.04715292896782337]:4.15175960403E-1)[&location="Northeast",location.rate=0.04715292896782337]:8.118557374629E-2)[&location="Northeast",location.rate=0.04715292896782337]:5.516721302716E-2)[&location="Northeast",location.rate=0.04715292896782337]:1.535980604921E-1,((51[&location="Northeast",location.rate=0.04715292896782337]:6.24074935537E-1,(47[&location="Northeast",location.rate=0.04715292896782337]:5.913608367809E-1,(50[&location="Northeast",location.rate=0.04715292896782337]:4.968536013489E-1,44[&location="Northeast",location.rate=0.04715292896782337]:5.241760057204E-1)[&location="Northeast",location.rate=0.04715292896782337]:6.172035018631E-2)[&location="Northeast",location.rate=0.04715292896782337]:6.003650312758E-2)[&location="Northeast",location.rate=0.04715292896782337]:1.173731425975E-2,49[&location="Northeast",location.rate=0.04715292896782337]:6.303477689225E-1)[&location="Northeast",location.rate=0.04715292896782337]:5.292111524885E-2)[&location="Northeast",location.rate=0.04715292896782337]:9.440967127099E-2,45[&location="Northeast",location.rate=0.04715292896782337]:8.022687193767E-1)[&location="Northeast",location.rate=0.04715292896782337]:2.991655740114E-1,(121[&location="Northeast",location.rate=0.04715292896782337]:2.282952175204E0,(35[&location="Northeast",location.rate=0.04715292896782337]:9.417854883489E-2,(36[&location="Northeast",location.rate=0.04715292896782337]:8.756445345958E-2,(127[&location="Centre-West",location.rate=0.04715292896782337]:2.435415523514E0,(((((132[&location="North",location.rate=0.04715292896782337]:2.448422592053E-1,129[&location="North",location.rate=0.04715292896782337]:2.42102533178E-1)[&location="North",location.rate=0.04715292896782337]:1.667318551945E-1,(130[&location="North",location.rate=0.04715292896782337]:1.983412563347E-1,131[&location="North",location.rate=0.04715292896782337]:2.01080982362E-1)[&location="North",location.rate=0.04715292896782337]:2.104931320378E-1)[&location="North",location.rate=0.04715292896782337]:2.49194093147E-1,(118[&location="Northeast",location.rate=0.04715292896782337]:7.768833123654E-1,69[&location="North",location.rate=0.04715292896782337]:7.878422164751E-1)[&location="North",location.rate=0.04715292896782337]:1.813147052398E-2)[&location="North",location.rate=0.04715292896782337]:4.728784923605E-1,((65[&location="Centre-West",location.rate=0.04715292896782337]:1.466615985631E-1,(64[&location="Centre-West",location.rate=0.04715292896782337]:2.699872900591E-1,(60[&location="Centre-West",location.rate=0.04715292896782337]:1.062155675114E-1,62[&location="Centre-West",location.rate=0.04715292896782337]:2.979963894292E-1)[&location="Centre-West",location.rate=0.04715292896782337]:1.308679104097E-2)[&location="Centre-West",location.rate=0.04715292896782337]:2.735924001072E-2)[&location="Centre-West",location.rate=0.04715292896782337]:2.81766931663E-1,(63[&location="Centre-West",location.rate=0.04715292896782337]:3.004321842346E-1,61[&location="Centre-West",location.rate=0.04715292896782337]:3.415280746456E-1)[&location="Centre-West",location.rate=0.04715292896782337]:2.786812774982E-1)[&location="Centre-West",location.rate=0.04715292896782337]:6.476839231061E-1)[&location="North",location.rate=0.04715292896782337]:1.037887525225E-1,128[&location="North",location.rate=0.04715292896782337]:1.231956000375E0)[&location="North",location.rate=0.04715292896782337]:1.65103358755E-1)[&location="North",location.rate=0.04715292896782337]:1.726968751514E-1)[&location="Northeast",location.rate=0.04715292896782337]:5.318943784107E-2)[&location="Northeast",location.rate=0.04715292896782337]:6.274622910921E-2)[&location="Northeast",location.rate=0.04715292896782337]:1.891386044476E-1)[&location="Northeast",location.rate=0.04715292896782337]:3.172045837283E-1)[&location="Northeast",location.rate=0.04715292896782337]:3.02825673732E-1,(33[&location="Northeast",location.rate=0.04715292896782337]:7.951100221771E-2,32[&location="Northeast",location.rate=0.04715292896782337]:7.4031550163E-2)[&location="Northeast",location.rate=0.04715292896782337]:7.130582839918E-3)[&location="Northeast",location.rate=0.04715292896782337]:1.495656339177E-1)[&location="Northeast"];
tree STATE_1660000 [&joint=-66.386900826856,lnP=-66.386900826856] = [&R] (((((((122[&location="Northeast",location.rate=0.07145076973862398]:3.602873703535E-1,(123[&location="Northeast",location.rate=0.07145076973862398]:3.1337940949E-1,124[&location="Northeast",location.rate=0.07145076973862398]:3.106471690528E-1)[&location="Northeast",location.rate=0.07145076973862398]:4.690796086352E-2)[&location="Northeast",location.rate=0.07145076973862398]:2.520142223343E-1,67[&location="North",location.rate=0.07145076973862398]:1.110290423472E-1)[&location="Northeast",location.rate=0.07145076973862398]:9.884298191513E-2,66[&location="North",location.rate=0.07145076973862398]:2.098720242623E-1)[&location="Northeast",location.rate=0.07145076973862398]:4.621567751917E-2,((((138[&location="Northeast",location.rate=0.07145076973862398]:1.500379354901E-1,136[&location="Northeast",location.rate=0.07145076973862398]:1.853108617486E-2)[&location="Northeast",location.rate=0.07145076973862398]:5.664487965069E-1,135[&location="Northeast",location.rate=0.07145076973862398]:5.164867319969E-1)[&location="Northeast",location.rate=0.07145076973862398]:1.359379829954E-1,(119[&location="Northeast",location.rate=0.07145076973862398]:9.900118331521E-1,120[&location="Northeast",location.rate=0.07145076973862398]:8.941214221932E-1)[&location="Northeast",location.rate=0.07145076973862398]:1.035808731958E-2)[&location="Northeast",location.rate=0.07145076973862398]:1.662317720206E-1,126[&location="Northeast",location.rate=0.07145076973862398]:3.808991698486E-1)[&location="Northeast",location.rate=0.07145076973862398]:1.122362721618E0)[&location="Northeast",location.rate=0.07145076973862398]:6.654868989244E-1,((125[&location="Northeast",location.rate=0.07145076973862398]:1.229148407166E0,((((134[&location="Northeast",location.rate=0.07145076973862398]:2.091359694395E-1,137[&location="Northeast",location.rate=0.07145076973862398]:2.803688461518E-1)[&location="Northeast",location.rate=0.07145076973862398]:6.131621987316E-2,133[&location="Northeast",location.rate=0.07145076973862398]:3.005891756139E-1)[&location="Northeast",location.rate=0.07145076973862398]:1.493018745817E0,((((76[&location="North",location.rate=0.07145076973862398]:3.583094734902E-1,74[&location="North",location.rate=0.07145076973862398]:3.583094734902E-1)[&location="North",location.rate=0.07145076973862398]:1.107111489997E-2,70[&location="North",location.rate=0.07145076973862398]:3.310244240067E-1)[&location="North",location.rate=0.07145076973862398]:3.158209489793E-1,75[&location="North",location.rate=0.07145076973862398]:6.852015373695E-1)[&location="North",location.rate=0.07145076973862398]:2.073927205674E-1,((((72[&location="North",location.rate=0.07145076973862398]:9.663564797417E-3,78[&location="North",location.rate=0.07145076973862398]:3.158137301673E-2)[&location="North",location.rate=0.07145076973862398]:2.832182220254E-1,82[&location="North",location.rate=0.07145076973862398]:3.230187731242E-1)[&location="North",location.rate=0.07145076973862398]:4.650238578381E-2,79[&location="North",location.rate=0.07145076973862398]:3.61301980826E-1)[&location="North",location.rate=0.07145076973862398]:2.503633346681E-1,((71[&location="North",location.rate=0.07145076973862398]:1.42875632773E-1,(80[&location="North",location.rate=0.07145076973862398]:2.095377546634E-2,81[&location="North",location.rate=0.07145076973862398]:2.095377546634E-2)[&location="North",location.rate=0.07145076973862398]:1.410999394983E-1)[&location="North",location.rate=0.07145076973862398]:3.027465346679E-1,(77[&location="North",location.rate=0.07145076973862398]:4.463930530779E-1,73[&location="North",location.rate=0.07145076973862398]:4.518725051327E-1)[&location="North",location.rate=0.07145076973862398]:6.224281299308E-2)[&location="North",location.rate=0.07145076973862398]:1.386458877792E-1)[&location="North",location.rate=0.07145076973862398]:2.39833052032E-1)[&location="North",location.rate=0.07145076973862398]:8.653972251375E-1)[&location="Northeast",location.rate=0.07145076973862398]:4.398004393743E-3,(53[&location="Northeast",location.rate=0.07145076973862398]:7.165991383325E-1,((((12[&location="RJ",location.rate=0.07145076973862398]:2.664973427934E-1,5[&location="RJ",location.rate=0.07145076973862398]:2.281411784099E-1)[&location="RJ",location.rate=0.07145076973862398]:2.334738641148E-1,29[&location="RJ",location.rate=0.07145076973862398]:6.068205219768E-1)[&location="RJ",location.rate=0.07145076973862398]:2.698468931953E-1,103[&location="RJ",location.rate=0.07145076973862398]:6.437907028432E-1)[&location="RJ",location.rate=0.07145076973862398]:1.594303970812E0,52[&location="Northeast",location.rate=0.07145076973862398]:5.73800939094E-1)[&location="Northeast",location.rate=0.07145076973862398]:1.509949205498E-1)[&location="Northeast",location.rate=0.07145076973862398]:2.993272905235E-1)[&location="Northeast",location.rate=0.07145076973862398]:4.236044919707E-1)[&location="Northeast",location.rate=0.07145076973862398]:3.742262967688E-1,32[&location="Northeast",location.rate=0.07145076973862398]:4.055892646118E-3)[&location="Northeast",location.rate=0.07145076973862398]:3.258720121055E-2)[&location="Northeast",location.rate=0.07145076973862398]:1.745307859932E-1,((((38[&location="Northeast",location.rate=0.07145076973862398]:1.006996348337E0,(((((16[&location="RJ",location.rate=0.07145076973862398]:2.579701296385E0,(2[&location="RJ",location.rate=0.07145076973862398]:9.96285822461E-1,(((22[&location="RJ",location.rate=0.07145076973862398]:2.506016775427E-1,27[&location="RJ",location.rate=0.07145076973862398]:2.670400337071E-1)[&location="RJ",location.rate=0.07145076973862398]:1.858898136036E-1,31[&location="RJ",location.rate=0.07145076973862398]:4.912860116944E-1)[&location="RJ",location.rate=0.07145076973862398]:4.79274183572E-1,(26[&location="RJ",location.rate=0.07145076973862398]:7.713589209458E-1,(7[&location="RJ",location.rate=0.07145076973862398]:4.989839522827E-1,8[&location="RJ",location.rate=0.07145076973862398]:4.989839522827E-1)[&location="RJ",location.rate=0.07145076973862398]:1.655256535946E-1)[&location="RJ",location.rate=0.07145076973862398]:1.553656578822E-1)[&location="RJ",location.rate=0.07145076973862398]:2.531228874687E-1)[&location="RJ",location.rate=0.07145076973862398]:1.454648350636E0)[&location="RJ",location.rate=0.07145076973862398]:8.946124270712E-2,((147[&location="RJ",location.rate=0.07145076973862398]:5.514030082943E-1,40[&location="RJ",location.rate=0.07145076973862398]:4.94025959114E-1)[&location="RJ",location.rate=0.07145076973862398]:5.35355956877E-2,39[&location="RJ",location.rate=0.07145076973862398]:5.475615548017E-1)[&location="RJ",location.rate=0.07145076973862398]:3.610805817314E-2)[&location="RJ",location.rate=0.07145076973862398]:1.068873786895E-1,146[&location="RJ",location.rate=0.07145076973862398]:8.107755708993E-1)[&location="RJ",location.rate=0.07145076973862398]:7.077538610457E-2,(((((102[&location="RJ",location.rate=0.07145076973862398]:1.009956634703E-1,(((140[&location="RJ",location.rate=0.07145076973862398]:4.322008962956E-1,11[&location="RJ",location.rate=0.07145076973862398]:4.513789784873E-1)[&location="RJ",location.rate=0.07145076973862398]:3.84379480726E-1,(23[&location="RJ",location.rate=0.07145076973862398]:7.93962726091E-1,(25[&location="RJ",location.rate=0.07145076973862398]:3.927953142952E-1,20[&location="RJ",location.rate=0.07145076973862398]:3.736172321035E-1)[&location="RJ",location.rate=0.07145076973862398]:4.121263159054E-1)[&location="RJ",location.rate=0.07145076973862398]:1.267272399716E-1)[&location="RJ",location.rate=0.07145076973862398]:1.893350312091E-1,(24[&location="RJ",location.rate=0.07145076973862398]:1.025700245923E0,(1[&location="RJ",location.rate=0.07145076973862398]:2.34181929742E-1,(21[&location="RJ",location.rate=0.07145076973862398]:7.348516027191E-1,28[&location="RJ",location.rate=0.07145076973862398]:7.595091369655E-1)[&location="RJ",location.rate=0.07145076973862398]:2.609741626394E-1)[&location="RJ",location.rate=0.07145076973862398]:1.069639837317E-2)[&location="RJ",location.rate=0.07145076973862398]:9.528365545791E-2)[&location="RJ",location.rate=0.07145076973862398]:1.416555977054E-1)[&location="RJ",location.rate=0.07145076973862398]:2.547839284216E-1,(((((117[&location="RJ",location.rate=0.07145076973862398]:2.683065645275E-1,105[&location="RJ",location.rate=0.07145076973862398]:2.381695782261E-1)[&location="RJ",location.rate=0.07145076973862398]:1.738147145253E-1,113[&location="RJ",location.rate=0.07145076973862398]:4.393815530252E-1)[&location="RJ",location.rate=0.07145076973862398]:1.340253713787E-1,110[&location="RJ",location.rate=0.07145076973862398]:5.679274723492E-1)[&location="RJ",location.rate=0.07145076973862398]:1.143666662895E-1,((14[&location="RJ",location.rate=0.07145076973862398]:3.457910646943E-1,17[&location="RJ",location.rate=0.07145076973862398]:3.84147229078E-1)[&location="RJ",location.rate=0.07145076973862398]:3.137352185391E-1,(9[&location="RJ",location.rate=0.07145076973862398]:6.430907463725E-1,(4[&location="RJ",location.rate=0.07145076973862398]:1.566664412919E-1,30[&location="RJ",location.rate=0.07145076973862398]:3.292691810179E-1)[&location="RJ",location.rate=0.07145076973862398]:4.371092365875E-1)[&location="RJ",location.rate=0.07145076973862398]:8.216358778797E-3)[&location="RJ",location.rate=0.07145076973862398]:2.824730746E-2)[&location="RJ",location.rate=0.07145076973862398]:2.948969954073E-1,(((116[&location="RJ",location.rate=0.07145076973862398]:7.630288619987E-1,((13[&location="RJ",location.rate=0.07145076973862398]:6.423244080848E-1,19[&location="RJ",location.rate=0.07145076973862398]:6.806805724684E-1)[&location="RJ",location.rate=0.07145076973862398]:1.187787928879E-1,115[&location="RJ",location.rate=0.07145076973862398]:6.789114201508E-1)[&location="RJ",location.rate=0.07145076973862398]:8.411744184795E-2)[&location="RJ",location.rate=0.07145076973862398]:2.613593492131E-3,((112[&location="RJ",location.rate=0.07145076973862398]:2.987090497903E-1,114[&location="RJ",location.rate=0.07145076973862398]:2.165172689684E-1)[&location="RJ",location.rate=0.07145076973862398]:3.370654360454E-2,((107[&location="RJ",location.rate=0.07145076973862398]:1.932174354124E-1,108[&location="RJ",location.rate=0.07145076973862398]:1.904777093851E-1)[&location="RJ",location.rate=0.07145076973862398]:7.40287593971E-2,109[&location="RJ",location.rate=0.07145076973862398]:2.864242770012E-1)[&location="RJ",location.rate=0.07145076973862398]:4.325159036622E-2)[&location="RJ",location.rate=0.07145076973862398]:5.154186429179E-1)[&location="RJ",location.rate=0.07145076973862398]:5.631826151443E-2,((((111[&location="RJ",location.rate=0.07145076973862398]:1.454154115638E-1,139[&location="RJ",location.rate=0.07145076973862398]:3.207578773172E-1)[&location="RJ",location.rate=0.07145076973862398]:5.469536416555E-2,106[&location="RJ",location.rate=0.07145076973862398]:1.83672419565E-1)[&location="RJ",location.rate=0.07145076973862398]:2.277268797356E-1,104[&location="RJ",location.rate=0.07145076973862398]:4.113992993006E-1)[&location="RJ",location.rate=0.07145076973862398]:2.563053448679E-1,(148[&location="RJ",location.rate=0.07145076973862398]:3.070462085863E-1,143[&location="RJ",location.rate=0.07145076973862398]:3.043064825589E-1)[&location="RJ",location.rate=0.07145076973862398]:3.387406273632E-1)[&location="RJ",location.rate=0.07145076973862398]:2.145300454395E-1)[&location="RJ",location.rate=0.07145076973862398]:7.851808827355E-2)[&location="RJ",location.rate=0.07145076973862398]:4.470816085308E-1)[&location="RJ",location.rate=0.07145076973862398]:5.759980250105E-2,(142[&location="RJ",location.rate=0.07145076973862398]:5.983640237523E-1,((144[&location="RJ",location.rate=0.07145076973862398]:4.766007580711E-1,141[&location="RJ",location.rate=0.07145076973862398]:4.793404840985E-1)[&location="RJ",location.rate=0.07145076973862398]:6.011687845122E-2,145[&location="RJ",location.rate=0.07145076973862398]:5.421970885773E-1)[&location="RJ",location.rate=0.07145076973862398]:5.616693517501E-2)[&location="RJ",location.rate=0.07145076973862398]:1.061590713106E0)[&location="RJ",location.rate=0.07145076973862398]:9.763009820856E-2,(((((87[&location="Northeast",location.rate=0.07145076973862398]:1.522990761269E-1,(92[&location="Northeast",location.rate=0.07145076973862398]:8.50833389611E-2,(91[&location="Northeast",location.rate=0.07145076973862398]:8.777268965239E-3,90[&location="Northeast",location.rate=0.07145076973862398]:8.777268965239E-3)[&location="Northeast",location.rate=0.07145076973862398]:7.630606999586E-2)[&location="Northeast",location.rate=0.07145076973862398]:8.091436730283E-2)[&location="Northeast",location.rate=0.07145076973862398]:3.454558922097E-2,((84[&location="Northeast",location.rate=0.07145076973862398]:2.755104616047E-3,93[&location="Northeast",location.rate=0.07145076973862398]:1.645373475306E-2)[&location="Northeast",location.rate=0.07145076973862398]:1.526519245767E-2,85[&location="Northeast",location.rate=0.07145076973862398]:1.802029707372E-2)[&location="Northeast",location.rate=0.07145076973862398]:1.688243682742E-1)[&location="Northeast",location.rate=0.07145076973862398]:9.122760226256E-2,((88[&location="Northeast",location.rate=0.07145076973862398]:1.167094685398E-2,89[&location="Northeast",location.rate=0.07145076973862398]:2.536957699099E-2)[&location="Northeast",location.rate=0.07145076973862398]:1.176166088396E-1,(83[&location="Northeast",location.rate=0.07145076973862398]:2.008138565775E-2,86[&location="Northeast",location.rate=0.07145076973862398]:2.008138565775E-2)[&location="Northeast",location.rate=0.07145076973862398]:1.092061700358E-1)[&location="Northeast",location.rate=0.07145076973862398]:1.487847119169E-1)[&location="Northeast",location.rate=0.07145076973862398]:1.015798275602E0,3[&location="RJ",location.rate=0.07145076973862398]:7.54144515815E-1)[&location="RJ",location.rate=0.07145076973862398]:3.54920757434E-1,((15[&location="RJ",location.rate=0.07145076973862398]:3.004638886868E-1,10[&location="RJ",location.rate=0.07145076973862398]:2.621077243033E-1)[&location="RJ",location.rate=0.07145076973862398]:3.961616646344E-1,(6[&location="RJ",location.rate=0.07145076973862398]:3.604441639574E-1,18[&location="RJ",location.rate=0.07145076973862398]:4.234578625876E-1)[&location="RJ",location.rate=0.07145076973862398]:2.81386868816E-1)[&location="RJ",location.rate=0.07145076973862398]:5.192890349961E-1)[&location="RJ",location.rate=0.07145076973862398]:3.992044933251E-1)[&location="RJ",location.rate=0.07145076973862398]:6.319062190542E-1,101[&location="RJ",location.rate=0.07145076973862398]:1.137436259601E0)[&location="RJ",location.rate=0.07145076973862398]:5.970602771619E-1)[&location="RJ",location.rate=0.07145076973862398]:1.847530086971E-2,(((97[&location="RJ",location.rate=0.07145076973862398]:4.758990372933E-1,((94[&location="RJ",location.rate=0.07145076973862398]:3.02668064311E-1,100[&location="RJ",location.rate=0.07145076973862398]:3.02668064311E-1)[&location="RJ",location.rate=0.07145076973862398]:2.29380305985E-1,95[&location="RJ",location.rate=0.07145076973862398]:6.16747823848E-1)[&location="RJ",location.rate=0.07145076973862398]:6.953372710642E-2)[&location="RJ",location.rate=0.07145076973862398]:6.979268678569E-2,(96[&location="RJ",location.rate=0.07145076973862398]:6.484604571748E-1,99[&location="RJ",location.rate=0.07145076973862398]:6.839795828577E-1)[&location="RJ",location.rate=0.07145076973862398]:8.3023616631E-2)[&location="RJ",location.rate=0.07145076973862398]:8.005845331509E-2,98[&location="RJ",location.rate=0.07145076973862398]:8.252037293065E-1)[&location="RJ",location.rate=0.07145076973862398]:8.301924987842E-2)[&location="RJ",location.rate=0.07145076973862398]:2.954946806273E-1)[&location="Northeast",location.rate=0.07145076973862398]:4.363864555402E-1,(((121[&location="Northeast",location.rate=0.07145076973862398]:2.196124363848E0,36[&location="Northeast",location.rate=0.07145076973862398]:1.166723090531E-1)[&location="Northeast",location.rate=0.07145076973862398]:8.076528162828E-2,(127[&location="Centre-West",location.rate=0.07145076973862398]:2.580389842697E0,35[&location="Northeast",location.rate=0.07145076973862398]:1.326655502554E-2)[&location="Northeast",location.rate=0.07145076973862398]:1.375956931901E-1)[&location="Northeast",location.rate=0.07145076973862398]:1.421027678645E-1,((((62[&location="Centre-West",location.rate=0.07145076973862398]:3.614665655514E-1,((60[&location="Centre-West",location.rate=0.07145076973862398]:1.214860751835E-1,64[&location="Centre-West",location.rate=0.07145076973862398]:2.721710066903E-1)[&location="Centre-West",location.rate=0.07145076973862398]:4.664185864146E-2,65[&location="Centre-West",location.rate=0.07145076973862398]:1.68127933825E-1)[&location="Centre-West",location.rate=0.07145076973862398]:1.55780980864E-3)[&location="Centre-West",location.rate=0.07145076973862398]:2.263371281494E-1,(63[&location="Centre-West",location.rate=0.07145076973862398]:1.125890777475E-1,61[&location="Centre-West",location.rate=0.07145076973862398]:1.536849681585E-1)[&location="Centre-West",location.rate=0.07145076973862398]:4.341187255423E-1)[&location="Centre-West",location.rate=0.07145076973862398]:1.106814063299E0,(((69[&location="North",location.rate=0.07145076973862398]:6.530517382344E-1,118[&location="Northeast",location.rate=0.07145076973862398]:6.420928341248E-1)[&location="North",location.rate=0.07145076973862398]:2.290098225975E-1,(((130[&location="North",location.rate=0.07145076973862398]:1.326606526516E-1,131[&location="North",location.rate=0.07145076973862398]:1.35400378679E-1)[&location="North",location.rate=0.07145076973862398]:1.022436402912E-1,129[&location="North",location.rate=0.07145076973862398]:2.349042929428E-1)[&location="North",location.rate=0.07145076973862398]:5.622673602432E-2,132[&location="North",location.rate=0.07145076973862398]:2.938707549945E-1)[&location="North",location.rate=0.07145076973862398]:4.429853263853E-1)[&location="North",location.rate=0.07145076973862398]:6.593600725726E-1,128[&location="North",location.rate=0.07145076973862398]:1.390736701898E0)[&location="North",location.rate=0.07145076973862398]:1.641550277044E-1)[&location="Northeast",location.rate=0.07145076973862398]:1.200869463826E-1,(((51[&location="Northeast",location.rate=0.07145076973862398]:7.443482847364E-1,(46[&location="Northeast",location.rate=0.07145076973862398]:7.166054705482E-1,(((42[&location="Northeast",location.rate=0.07145076973862398]:3.067122797067E-1,48[&location="Northeast",location.rate=0.07145076973862398]:3.44963645827E-1)[&location="Northeast",location.rate=0.07145076973862398]:1.596740847971E-1,41[&location="Northeast",location.rate=0.07145076973862398]:4.609218836296E-1)[&location="Northeast",location.rate=0.07145076973862398]:4.321608453222E-2,43[&location="Northeast",location.rate=0.07145076973862398]:5.587827769048E-1)[&location="Northeast",location.rate=0.07145076973862398]:1.578226936434E-1)[&location="Northeast",location.rate=0.07145076973862398]:5.506521855964E-2)[&location="Northeast",location.rate=0.07145076973862398]:1.658380118993E-2,((49[&location="Northeast",location.rate=0.07145076973862398]:4.976843468912E-1,50[&location="Northeast",location.rate=0.07145076973862398]:4.976843468912E-1)[&location="Northeast",location.rate=0.07145076973862398]:1.824785952428E-1,(47[&location="Northeast",location.rate=0.07145076973862398]:7.812498431883E-3,44[&location="Northeast",location.rate=0.07145076973862398]:2.34801755763E-3)[&location="Northeast",location.rate=0.07145076973862398]:7.051373289478E-1)[&location="Northeast",location.rate=0.07145076973862398]:7.53046629181E-2)[&location="Northeast",location.rate=0.07145076973862398]:4.23748680856E-2,45[&location="Northeast",location.rate=0.07145076973862398]:8.22432637072E-1)[&location="Northeast",location.rate=0.07145076973862398]:7.914982662134E-2)[&location="Northeast",location.rate=0.07145076973862398]:1.467534633831E-1)[&location="Northeast",location.rate=0.07145076973862398]:5.480523412815E-1)[&location="Northeast",location.rate=0.07145076973862398]:1.212270105368E-1,33[&location="Northeast",location.rate=0.07145076973862398]:8.279231310391E-2)[&location="Northeast",location.rate=0.07145076973862398]:5.693301911033E-3,34[&location="Northeast",location.rate=0.07145076973862398]:1.049239711793E-1)[&location="Northeast",location.rate=0.07145076973862398]:1.281677168896E-1)[&location="Northeast",location.rate=0.07145076973862398]:7.487642035069E-2,((57[&location="Northeast",location.rate=0.07145076973862398]:6.020350579751E-1,((56[&location="Northeast",location.rate=0.07145076973862398]:3.868761021757E-1,55[&location="Northeast",location.rate=0.07145076973862398]:3.868761021757E-1)[&location="Northeast",location.rate=0.07145076973862398]:1.531408483206E-1,(((59[&location="Northeast",location.rate=0.07145076973862398]:3.65223070999E-1,54[&location="Northeast",location.rate=0.07145076973862398]:3.269717048787E-1)[&location="Northeast",location.rate=0.07145076973862398]:6.182728868787E-4,37[&location="Northeast",location.rate=0.07145076973862398]:4.040927100061E-1)[&location="Northeast",location.rate=0.07145076973862398]:7.749237881354E-3,58[&location="Northeast",location.rate=0.07145076973862398]:3.927162648273E-1)[&location="Northeast",location.rate=0.07145076973862398]:1.746230900407E-1)[&location="Northeast",location.rate=0.07145076973862398]:5.108914573009E-2)[&location="Northeast",location.rate=0.07145076973862398]:2.356126288536E-1,68[&location="North",location.rate=0.07145076973862398]:7.857351185226E-1)[&location="Northeast",location.rate=0.07145076973862398]:9.329673262993E-1)[&location="Northeast"];
tree STATE_1662000 [&joint=-67.37364639983875,lnP=-67.37364639983875] = [&R] ((((((67[&location="North",location.rate=0.026568574350820044]:9.143030366244E-2,((124[&location="Northeast",location.rate=0.026568574350820044]:2.628191802907E-1,122[&location="Northeast",location.rate=0.026568574350820044]:2.655514207278E-1)[&location="Northeast",location.rate=0.026568574350820044]:1.675743903118E-2,123[&location="Northeast",location.rate=0.026568574350820044]:2.82308859759E-1)[&location="Northeast",location.rate=0.026568574350820044]:3.103939942441E-1)[&location="Northeast",location.rate=0.026568574350820044]:1.257977386467E-1,(66[&location="North",location.rate=0.026568574350820044]:2.938409917923E-2,(126[&location="Northeast",location.rate=0.026568574350820044]:1.201361795315E0,((120[&location="Northeast",location.rate=0.026568574350820044]:8.857595164411E-1,((138[&location="Northeast",location.rate=0.026568574350820044]:2.744628838153E-1,136[&location="Northeast",location.rate=0.026568574350820044]:1.429560345001E-1)[&location="Northeast",location.rate=0.026568574350820044]:2.324281629665E-1,135[&location="Northeast",location.rate=0.026568574350820044]:3.068910467818E-1)[&location="Northeast",location.rate=0.026568574350820044]:3.268136751388E-1)[&location="Northeast",location.rate=0.026568574350820044]:9.921808101014E-1,119[&location="Northeast",location.rate=0.026568574350820044]:1.973830737501E0)[&location="Northeast",location.rate=0.026568574350820044]:1.32335804577E-2)[&location="Northeast",location.rate=0.026568574350820044]:7.519649354892E-2)[&location="Northeast",location.rate=0.026568574350820044]:1.8784394313E-1)[&location="Northeast",location.rate=0.026568574350820044]:6.508021039056E-1,34[&location="Northeast",location.rate=0.026568574350820044]:5.016447584652E-3)[&location="Northeast",location.rate=0.026568574350820044]:7.876146842327E-2,32[&location="Northeast",location.rate=0.026568574350820044]:6.186010778883E-2)[&location="Northeast",location.rate=0.026568574350820044]:3.5485475098E-3,((((((54[&location="Northeast",location.rate=0.026568574350820044]:3.490467920178E-1,57[&location="Northeast",location.rate=0.026568574350820044]:3.900303985751E-1)[&location="Northeast",location.rate=0.026568574350820044]:2.914603274072E-2,((56[&location="Northeast",location.rate=0.026568574350820044]:2.230668876594E-1,55[&location="Northeast",location.rate=0.026568574350820044]:2.230668876594E-1)[&location="Northeast",location.rate=0.026568574350820044]:1.762097872212E-1,(37[&location="Northeast",location.rate=0.026568574350820044]:4.249684442188E-1,58[&location="Northeast",location.rate=0.026568574350820044]:4.058427611587E-1)[&location="Northeast",location.rate=0.026568574350820044]:2.075631809359E-2)[&location="Northeast",location.rate=0.026568574350820044]:8.970794686501E-3)[&location="Northeast",location.rate=0.026568574350820044]:3.289804430464E-2,59[&location="Northeast",location.rate=0.026568574350820044]:4.493422351833E-1)[&location="Northeast",location.rate=0.026568574350820044]:2.830083617221E-1,68[&location="North",location.rate=0.026568574350820044]:6.831702690365E-1)[&location="Northeast",location.rate=0.026568574350820044]:6.830183880199E-1,((((52[&location="Northeast",location.rate=0.026568574350820044]:4.734290863586E-1,(103[&location="RJ",location.rate=0.026568574350820044]:5.908794384973E-1,(29[&location="RJ",location.rate=0.026568574350820044]:5.58234716013E-1,(5[&location="RJ",location.rate=0.026568574350820044]:3.208963021438E-1,12[&location="RJ",location.rate=0.026568574350820044]:3.592524665273E-1)[&location="RJ",location.rate=0.026568574350820044]:9.213293441717E-2)[&location="RJ",location.rate=0.026568574350820044]:2.655214348131E-1)[&location="RJ",location.rate=0.026568574350820044]:1.546843382422E0)[&location="Northeast",location.rate=0.026568574350820044]:2.502661357254E-1,((137[&location="Northeast",location.rate=0.026568574350820044]:2.644090358724E-1,134[&location="Northeast",location.rate=0.026568574350820044]:1.931761591602E-1)[&location="Northeast",location.rate=0.026568574350820044]:7.910970244138E-2,133[&location="Northeast",location.rate=0.026568574350820044]:3.024228479027E-1)[&location="Northeast",location.rate=0.026568574350820044]:1.195155149838E0)[&location="Northeast",location.rate=0.026568574350820044]:1.164152607861E-2,(53[&location="Northeast",location.rate=0.026568574350820044]:7.011257705895E-1,((75[&location="North",location.rate=0.026568574350820044]:6.169467067935E-1,((76[&location="North",location.rate=0.026568574350820044]:4.687146472905E-1,70[&location="North",location.rate=0.026568574350820044]:4.30358482907E-1)[&location="North",location.rate=0.026568574350820044]:2.225015504401E-2,74[&location="North",location.rate=0.026568574350820044]:4.909648023345E-1)[&location="North",location.rate=0.026568574350820044]:1.25981904459E-1)[&location="North",location.rate=0.026568574350820044]:8.355066057279E-2,(((79[&location="North",location.rate=0.026568574350820044]:1.337656749874E-1,(78[&location="North",location.rate=0.026568574350820044]:2.354118490688E-2,72[&location="North",location.rate=0.026568574350820044]:1.623376687562E-3)[&location="North",location.rate=0.026568574350820044]:1.102244900805E-1)[&location="North",location.rate=0.026568574350820044]:8.42632674437E-2,(82[&location="North",location.rate=0.026568574350820044]:1.238042973159E-1,71[&location="North",location.rate=0.026568574350820044]:8.818785895984E-2)[&location="North",location.rate=0.026568574350820044]:1.024438231972E-1)[&location="North",location.rate=0.026568574350820044]:2.704875769435E-1,((77[&location="North",location.rate=0.026568574350820044]:2.981982201594E-1,73[&location="North",location.rate=0.026568574350820044]:3.036776722141E-1)[&location="North",location.rate=0.026568574350820044]:1.049234865732E-1,(80[&location="North",location.rate=0.026568574350820044]:1.294489677773E-1,81[&location="North",location.rate=0.026568574350820044]:1.294489677773E-1)[&location="North",location.rate=0.026568574350820044]:2.298371225168E-1)[&location="North",location.rate=0.026568574350820044]:1.210112509981E-1)[&location="North",location.rate=0.026568574350820044]:1.708849575809E-1)[&location="North",location.rate=0.026568574350820044]:7.470914618353E-1)[&location="Northeast",location.rate=0.026568574350820044]:2.601425626171E-2)[&location="Northeast",location.rate=0.026568574350820044]:2.102552934771E-1,125[&location="Northeast",location.rate=0.026568574350820044]:7.270128066671E-1)[&location="Northeast",location.rate=0.026568574350820044]:8.058425170561E-1)[&location="Northeast",location.rate=0.026568574350820044]:8.515513828163E-2,33[&location="Northeast",location.rate=0.026568574350820044]:2.417110277136E-2)[&location="Northeast",location.rate=0.026568574350820044]:4.671700458199E-2)[&location="Northeast",location.rate=0.026568574350820044]:1.595948849404E-3,((((39[&location="RJ",location.rate=0.026568574350820044]:5.995820795215E-1,(((101[&location="RJ",location.rate=0.026568574350820044]:8.12260427509E-1,(((88[&location="Northeast",location.rate=0.026568574350820044]:1.942274236246E-1,89[&location="Northeast",location.rate=0.026568574350820044]:2.079260537616E-1)[&location="Northeast",location.rate=0.026568574350820044]:9.388164546274E-1,(((92[&location="Northeast",location.rate=0.026568574350820044]:7.860976425957E-2,(90[&location="Northeast",location.rate=0.026568574350820044]:2.838614658162E-2,91[&location="Northeast",location.rate=0.026568574350820044]:2.838614658162E-2)[&location="Northeast",location.rate=0.026568574350820044]:5.022361767795E-2)[&location="Northeast",location.rate=0.026568574350820044]:1.723072326165E-1,((84[&location="Northeast",location.rate=0.026568574350820044]:2.129056759047E-2,93[&location="Northeast",location.rate=0.026568574350820044]:3.498919772748E-2)[&location="Northeast",location.rate=0.026568574350820044]:1.687315896177E-1,((86[&location="Northeast",location.rate=0.026568574350820044]:1.489737674372E-1,83[&location="Northeast",location.rate=0.026568574350820044]:1.489737674372E-1)[&location="Northeast",location.rate=0.026568574350820044]:1.756281422525E-2,85[&location="Northeast",location.rate=0.026568574350820044]:1.665365816624E-1)[&location="Northeast",location.rate=0.026568574350820044]:2.348557554578E-2)[&location="Northeast",location.rate=0.026568574350820044]:4.719620953081E-2)[&location="Northeast",location.rate=0.026568574350820044]:1.238336226499E-4,87[&location="Northeast",location.rate=0.026568574350820044]:2.373422003617E-1)[&location="Northeast",location.rate=0.026568574350820044]:8.957016778903E-1)[&location="Northeast",location.rate=0.026568574350820044]:9.0630886123E-1,(((((((115[&location="RJ",location.rate=0.026568574350820044]:3.11610591426E-1,(13[&location="RJ",location.rate=0.026568574350820044]:3.728937301779E-1,19[&location="RJ",location.rate=0.026568574350820044]:4.112498945616E-1)[&location="RJ",location.rate=0.026568574350820044]:2.090864206992E-2)[&location="RJ",location.rate=0.026568574350820044]:3.184248573823E-1,(((108[&location="RJ",location.rate=0.026568574350820044]:1.850400790832E-1,107[&location="RJ",location.rate=0.026568574350820044]:1.877798051105E-1)[&location="RJ",location.rate=0.026568574350820044]:1.479631506477E-1,(114[&location="RJ",location.rate=0.026568574350820044]:2.24305687286E-1,104[&location="RJ",location.rate=0.026568574350820044]:2.845796598888E-1)[&location="RJ",location.rate=0.026568574350820044]:5.116329586946E-2)[&location="RJ",location.rate=0.026568574350820044]:1.347595538634E-1,109[&location="RJ",location.rate=0.026568574350820044]:4.896805918133E-1)[&location="RJ",location.rate=0.026568574350820044]:2.198069117894E-1)[&location="RJ",location.rate=0.026568574350820044]:1.324044813701E-1,((((111[&location="RJ",location.rate=0.026568574350820044]:2.057619257267E-1,106[&location="RJ",location.rate=0.026568574350820044]:1.893235695623E-1)[&location="RJ",location.rate=0.026568574350820044]:2.395154840629E-1,139[&location="RJ",location.rate=0.026568574350820044]:6.206198755429E-1)[&location="RJ",location.rate=0.026568574350820044]:2.958072792885E-1,(148[&location="RJ",location.rate=0.026568574350820044]:4.333140888289E-1,143[&location="RJ",location.rate=0.026568574350820044]:4.305743628016E-1)[&location="RJ",location.rate=0.026568574350820044]:2.694144358657E-1)[&location="RJ",location.rate=0.026568574350820044]:7.795826807565E-2,116[&location="RJ",location.rate=0.026568574350820044]:7.423306283866E-1)[&location="RJ",location.rate=0.026568574350820044]:2.010930179181E-2)[&location="RJ",location.rate=0.026568574350820044]:7.008405141718E-2,((113[&location="RJ",location.rate=0.026568574350820044]:7.097462082676E-1,(112[&location="RJ",location.rate=0.026568574350820044]:5.691168295444E-1,((30[&location="RJ",location.rate=0.026568574350820044]:2.266910863704E-1,4[&location="RJ",location.rate=0.026568574350820044]:5.40883466444E-2)[&location="RJ",location.rate=0.026568574350820044]:3.448533506876E-1,9[&location="RJ",location.rate=0.026568574350820044]:4.482567658251E-1)[&location="RJ",location.rate=0.026568574350820044]:1.126408856373E-1)[&location="RJ",location.rate=0.026568574350820044]:1.406293787232E-1)[&location="RJ",location.rate=0.026568574350820044]:2.439400137203E-2,((105[&location="RJ",location.rate=0.026568574350820044]:4.372855290961E-1,(117[&location="RJ",location.rate=0.026568574350820044]:4.208251048784E-1,110[&location="RJ",location.rate=0.026568574350820044]:4.126059267961E-1)[&location="RJ",location.rate=0.026568574350820044]:4.659741051907E-2)[&location="RJ",location.rate=0.026568574350820044]:2.399325672266E-1,(17[&location="RJ",location.rate=0.026568574350820044]:5.692193713964E-1,14[&location="RJ",location.rate=0.026568574350820044]:5.308632070127E-1)[&location="RJ",location.rate=0.026568574350820044]:1.737521495838E-1)[&location="RJ",location.rate=0.026568574350820044]:2.952485304314E-2)[&location="RJ",location.rate=0.026568574350820044]:1.805755527778E-1)[&location="RJ",location.rate=0.026568574350820044]:1.392258886874E-1,((145[&location="RJ",location.rate=0.026568574350820044]:2.007943686764E-1,(144[&location="RJ",location.rate=0.026568574350820044]:1.722045149532E-1,141[&location="RJ",location.rate=0.026568574350820044]:1.749442409805E-1)[&location="RJ",location.rate=0.026568574350820044]:2.311040166825E-2)[&location="RJ",location.rate=0.026568574350820044]:3.788179094316E-1,142[&location="RJ",location.rate=0.026568574350820044]:5.796122781079E-1)[&location="RJ",location.rate=0.026568574350820044]:6.469321127231E-1)[&location="RJ",location.rate=0.026568574350820044]:1.881225156204E-1,((((11[&location="RJ",location.rate=0.026568574350820044]:4.442719958055E-1,140[&location="RJ",location.rate=0.026568574350820044]:4.250939136138E-1)[&location="RJ",location.rate=0.026568574350820044]:2.677485826954E-1,((25[&location="RJ",location.rate=0.026568574350820044]:4.627609794466E-1,20[&location="RJ",location.rate=0.026568574350820044]:4.435828972549E-1)[&location="RJ",location.rate=0.026568574350820044]:6.704933484435E-3,23[&location="RJ",location.rate=0.026568574350820044]:4.585070088214E-1)[&location="RJ",location.rate=0.026568574350820044]:3.384450765287E-1)[&location="RJ",location.rate=0.026568574350820044]:3.967080889597E-1,(24[&location="RJ",location.rate=0.026568574350820044]:8.689039140658E-1,((28[&location="RJ",location.rate=0.026568574350820044]:5.706191821368E-1,21[&location="RJ",location.rate=0.026568574350820044]:5.459616478904E-1)[&location="RJ",location.rate=0.026568574350820044]:2.42090370083E-1,1[&location="RJ",location.rate=0.026568574350820044]:2.640818235685E-2)[&location="RJ",location.rate=0.026568574350820044]:6.167381390076E-2)[&location="RJ",location.rate=0.026568574350820044]:3.357151643537E-1)[&location="RJ",location.rate=0.026568574350820044]:6.231241672265E-2,102[&location="RJ",location.rate=0.026568574350820044]:1.052876595258E-1)[&location="RJ",location.rate=0.026568574350820044]:6.280390445983E-2)[&location="RJ",location.rate=0.026568574350820044]:3.151384383593E-1,((10[&location="RJ",location.rate=0.026568574350820044]:4.862341621414E-1,15[&location="RJ",location.rate=0.026568574350820044]:5.245903265248E-1)[&location="RJ",location.rate=0.026568574350820044]:2.325474952203E-1,((18[&location="RJ",location.rate=0.026568574350820044]:3.597566049707E-1,3[&location="RJ",location.rate=0.026568574350820044]:2.446881118201E-1)[&location="RJ",location.rate=0.026568574350820044]:2.652953936635E-1,6[&location="RJ",location.rate=0.026568574350820044]:5.620383000041E-1)[&location="RJ",location.rate=0.026568574350820044]:1.403050011932E-1)[&location="RJ",location.rate=0.026568574350820044]:8.302017696407E-1)[&location="RJ",location.rate=0.026568574350820044]:1.913643576721E-2)[&location="RJ",location.rate=0.026568574350820044]:3.153734414519E-1)[&location="RJ",location.rate=0.026568574350820044]:7.372985974114E-1,((((147[&location="RJ",location.rate=0.026568574350820044]:4.882484859289E-1,97[&location="RJ",location.rate=0.026568574350820044]:3.598331853824E-1)[&location="RJ",location.rate=0.026568574350820044]:2.374642618383E-2,(2[&location="RJ",location.rate=0.026568574350820044]:5.807383359857E-1,(((22[&location="RJ",location.rate=0.026568574350820044]:3.960230627327E-1,27[&location="RJ",location.rate=0.026568574350820044]:4.124614188971E-1)[&location="RJ",location.rate=0.026568574350820044]:1.231004394159E-1,((7[&location="RJ",location.rate=0.026568574350820044]:8.511775909876E-2,8[&location="RJ",location.rate=0.026568574350820044]:8.511775909876E-2)[&location="RJ",location.rate=0.026568574350820044]:2.416535472019E-1,26[&location="RJ",location.rate=0.026568574350820044]:4.336206213692E-1)[&location="RJ",location.rate=0.026568574350820044]:9.646178488906E-2)[&location="RJ",location.rate=0.026568574350820044]:3.024308267518E-2,31[&location="RJ",location.rate=0.026568574350820044]:6.041611053718E-1)[&location="RJ",location.rate=0.026568574350820044]:2.039744908879E-1)[&location="RJ",location.rate=0.026568574350820044]:1.830605329776E0)[&location="RJ",location.rate=0.026568574350820044]:8.554117133928E-2,16[&location="RJ",location.rate=0.026568574350820044]:2.625651960389E0)[&location="RJ",location.rate=0.026568574350820044]:2.436580176398E-2,40[&location="RJ",location.rate=0.026568574350820044]:5.645248360357E-1)[&location="RJ",location.rate=0.026568574350820044]:1.187002989096E-2)[&location="RJ",location.rate=0.026568574350820044]:2.149278923478E-2,(98[&location="RJ",location.rate=0.026568574350820044]:6.257834346747E-1,((95[&location="RJ",location.rate=0.026568574350820044]:3.463047805043E-1,(100[&location="RJ",location.rate=0.026568574350820044]:1.359825941149E-1,94[&location="RJ",location.rate=0.026568574350820044]:1.359825941149E-1)[&location="RJ",location.rate=0.026568574350820044]:1.256227328373E-1)[&location="RJ",location.rate=0.026568574350820044]:1.970118638306E-1,(96[&location="RJ",location.rate=0.026568574350820044]:2.17187272885E-1,99[&location="RJ",location.rate=0.026568574350820044]:2.527063985679E-1)[&location="RJ",location.rate=0.026568574350820044]:3.015392075156E-1)[&location="RJ",location.rate=0.026568574350820044]:9.339575208852E-2)[&location="RJ",location.rate=0.026568574350820044]:1.00519521033E-1)[&location="RJ",location.rate=0.026568574350820044]:1.694424360057E-3)[&location="RJ",location.rate=0.026568574350820044]:1.366200375004E-2,146[&location="RJ",location.rate=0.026568574350820044]:7.334626625065E-1)[&location="RJ",location.rate=0.026568574350820044]:6.672743438753E-2,38[&location="Northeast",location.rate=0.026568574350820044]:6.1166550673E-1)[&location="Northeast",location.rate=0.026568574350820044]:6.828437563629E-1,(((36[&location="Northeast",location.rate=0.026568574350820044]:5.284799827336E-2,(121[&location="Northeast",location.rate=0.026568574350820044]:1.764644384668E0,127[&location="Centre-West",location.rate=0.026568574350820044]:2.205740275079E0)[&location="Northeast",location.rate=0.026568574350820044]:3.676556683997E-1)[&location="Northeast",location.rate=0.026568574350820044]:8.970421815515E-2,35[&location="Northeast",location.rate=0.026568574350820044]:9.597687396274E-2)[&location="Northeast",location.rate=0.026568574350820044]:2.064701663469E-1,((45[&location="Northeast",location.rate=0.026568574350820044]:8.031463042193E-1,((51[&location="Northeast",location.rate=0.026568574350820044]:5.820265399667E-1,(43[&location="Northeast",location.rate=0.026568574350820044]:4.7450867487E-1,(46[&location="Northeast",location.rate=0.026568574350820044]:4.414980616248E-1,((41[&location="Northeast",location.rate=0.026568574350820044]:1.040088628235E-1,42[&location="Northeast",location.rate=0.026568574350820044]:1.094733436977E-1)[&location="Northeast",location.rate=0.026568574350820044]:1.085954795362E-1,48[&location="Northeast",location.rate=0.026568574350820044]:2.563201893542E-1)[&location="Northeast",location.rate=0.026568574350820044]:1.742489105221E-1)[&location="Northeast",location.rate=0.026568574350820044]:3.30106132452E-2)[&location="Northeast",location.rate=0.026568574350820044]:1.348402694682E-1)[&location="Northeast",location.rate=0.026568574350820044]:1.79750520642E-1,((47[&location="Northeast",location.rate=0.026568574350820044]:3.511807797914E-1,44[&location="Northeast",location.rate=0.026568574350820044]:3.457162989171E-1)[&location="Northeast",location.rate=0.026568574350820044]:2.657036700908E-1,(50[&location="Northeast",location.rate=0.026568574350820044]:2.465155875313E-1,49[&location="Northeast",location.rate=0.026568574350820044]:2.465155875313E-1)[&location="Northeast",location.rate=0.026568574350820044]:3.375819771052E-1)[&location="Northeast",location.rate=0.026568574350820044]:1.72215015098E-1)[&location="Northeast",location.rate=0.026568574350820044]:2.224356055047E-2)[&location="Northeast",location.rate=0.026568574350820044]:1.950922440043E-1,((((65[&location="Centre-West",location.rate=0.026568574350820044]:1.119371687083E-1,62[&location="Centre-West",location.rate=0.026568574350820044]:3.037179906261E-1)[&location="Centre-West",location.rate=0.026568574350820044]:3.123986747513E-2,(60[&location="Centre-West",location.rate=0.026568574350820044]:3.094519592545E-2,64[&location="Centre-West",location.rate=0.026568574350820044]:1.816301274322E-1)[&location="Centre-West",location.rate=0.026568574350820044]:1.12231840258E-1)[&location="Centre-West",location.rate=0.026568574350820044]:2.783328355685E-1,(61[&location="Centre-West",location.rate=0.026568574350820044]:2.693811848208E-1,63[&location="Centre-West",location.rate=0.026568574350820044]:2.282852944098E-1)[&location="Centre-West",location.rate=0.026568574350820044]:3.439095088488E-1)[&location="Centre-West",location.rate=0.026568574350820044]:8.476773669555E-1,(((69[&location="North",location.rate=0.026568574350820044]:5.829180851202E-1,118[&location="Northeast",location.rate=0.026568574350820044]:5.719591810105E-1)[&location="North",location.rate=0.026568574350820044]:1.552289725406E-1,((132[&location="North",location.rate=0.026568574350820044]:1.337487417453E-1,(131[&location="North",location.rate=0.026568574350820044]:1.295068867258E-1,130[&location="North",location.rate=0.026568574350820044]:1.267671606985E-1)[&location="North",location.rate=0.026568574350820044]:4.241855019508E-3)[&location="North",location.rate=0.026568574350820044]:1.369180295738E-2,129[&location="North",location.rate=0.026568574350820044]:1.447008186754E-1)[&location="North",location.rate=0.026568574350820044]:4.455010335059E-1)[&location="North",location.rate=0.026568574350820044]:7.276535979701E-1,128[&location="North",location.rate=0.026568574350820044]:1.315115724124E0)[&location="North",location.rate=0.026568574350820044]:6.126309103917E-3)[&location="North",location.rate=0.026568574350820044]:4.503927272871E-1)[&location="Northeast",location.rate=0.026568574350820044]:5.957940308244E-2)[&location="Northeast",location.rate=0.026568574350820044]:3.896967762677E-1)[&location="Northeast",location.rate=0.026568574350820044]:2.597922944198E-1)[&location="Northeast"];
tree STATE_1664000 [&joint=-64.27591846208998,lnP=-64.27591846208998] = [&R] (33[&location="Northeast",location.rate=0.05284597897592847]:6.221184201816E-2,((((66[&location="North",location.rate=0.05284597897592847]:6.061166325026E-1,(((119[&location="Northeast",location.rate=0.05284597897592847]:1.855523143428E0,(((138[&location="Northeast",location.rate=0.05284597897592847]:1.708798687907E-1,136[&location="Northeast",location.rate=0.05284597897592847]:3.937301947552E-2)[&location="Northeast",location.rate=0.05284597897592847]:5.236871960975E-1,135[&location="Northeast",location.rate=0.05284597897592847]:4.945670648882E-1)[&location="Northeast",location.rate=0.05284597897592847]:9.552979854434E-1,126[&location="Northeast",location.rate=0.05284597897592847]:1.012107733167E0)[&location="Northeast",location.rate=0.05284597897592847]:5.771288761707E-2)[&location="Northeast",location.rate=0.05284597897592847]:1.219867515512E-2,120[&location="Northeast",location.rate=0.05284597897592847]:1.771831407624E0)[&location="Northeast",location.rate=0.05284597897592847]:7.709709811904E-1,(67[&location="North",location.rate=0.05284597897592847]:1.355934723273E-1,((123[&location="Northeast",location.rate=0.05284597897592847]:1.229004393736E-1,124[&location="Northeast",location.rate=0.05284597897592847]:1.201681989365E-1)[&location="Northeast",location.rate=0.05284597897592847]:1.648041862224E-1,122[&location="Northeast",location.rate=0.05284597897592847]:2.87704625596E-1)[&location="Northeast",location.rate=0.05284597897592847]:3.49161397072E-1)[&location="Northeast",location.rate=0.05284597897592847]:4.702226151175E-1)[&location="Northeast",location.rate=0.05284597897592847]:3.005450577738E-4)[&location="Northeast",location.rate=0.05284597897592847]:1.39599129244E-1,((((((((95[&location="RJ",location.rate=0.05284597897592847]:4.692127760618E-1,(94[&location="RJ",location.rate=0.05284597897592847]:1.107041840603E-1,100[&location="RJ",location.rate=0.05284597897592847]:1.107041840603E-1)[&location="RJ",location.rate=0.05284597897592847]:2.738091384495E-1)[&location="RJ",location.rate=0.05284597897592847]:7.829363345468E-2,97[&location="RJ",location.rate=0.05284597897592847]:3.371238958553E-1)[&location="RJ",location.rate=0.05284597897592847]:2.52131395721E-2,((99[&location="RJ",location.rate=0.05284597897592847]:4.634838472535E-1,96[&location="RJ",location.rate=0.05284597897592847]:4.279647215706E-1)[&location="RJ",location.rate=0.05284597897592847]:6.491096678481E-2,98[&location="RJ",location.rate=0.05284597897592847]:5.065368905411E-1)[&location="RJ",location.rate=0.05284597897592847]:5.525369679882E-2)[&location="RJ",location.rate=0.05284597897592847]:3.647410013035E-2,((101[&location="RJ",location.rate=0.05284597897592847]:1.156625130443E0,((((102[&location="RJ",location.rate=0.05284597897592847]:8.744431053611E-2,((140[&location="RJ",location.rate=0.05284597897592847]:5.967571859979E-1,11[&location="RJ",location.rate=0.05284597897592847]:6.159352681896E-1)[&location="RJ",location.rate=0.05284597897592847]:1.229468102237E-1,(23[&location="RJ",location.rate=0.05284597897592847]:5.010057642241E-1,(20[&location="RJ",location.rate=0.05284597897592847]:4.093731474372E-1,25[&location="RJ",location.rate=0.05284597897592847]:4.285512296289E-1)[&location="RJ",location.rate=0.05284597897592847]:8.341343870487E-2)[&location="RJ",location.rate=0.05284597897592847]:3.228078210384E-1)[&location="RJ",location.rate=0.05284597897592847]:4.143156567803E-1)[&location="RJ",location.rate=0.05284597897592847]:4.778630450061E-2,(24[&location="RJ",location.rate=0.05284597897592847]:8.90048925577E-1,(1[&location="RJ",location.rate=0.05284597897592847]:3.613738924517E-2,(28[&location="RJ",location.rate=0.05284597897592847]:7.643696114668E-1,21[&location="RJ",location.rate=0.05284597897592847]:7.397120772203E-1)[&location="RJ",location.rate=0.05284597897592847]:5.806914764134E-2)[&location="RJ",location.rate=0.05284597897592847]:7.308961852357E-2)[&location="RJ",location.rate=0.05284597897592847]:4.068255250761E-1)[&location="RJ",location.rate=0.05284597897592847]:1.510052018508E-1,((142[&location="RJ",location.rate=0.05284597897592847]:2.821813431146E-1,((145[&location="RJ",location.rate=0.05284597897592847]:1.282782625499E-1,141[&location="RJ",location.rate=0.05284597897592847]:1.255385365224E-1)[&location="RJ",location.rate=0.05284597897592847]:2.331748087954E-2,144[&location="RJ",location.rate=0.05284597897592847]:1.461162913745E-1)[&location="RJ",location.rate=0.05284597897592847]:1.305855996851E-1)[&location="RJ",location.rate=0.05284597897592847]:1.248924912509E0,(((((117[&location="RJ",location.rate=0.05284597897592847]:6.247555650955E-1,105[&location="RJ",location.rate=0.05284597897592847]:5.946185787941E-1)[&location="RJ",location.rate=0.05284597897592847]:9.814328048288E-3,110[&location="RJ",location.rate=0.05284597897592847]:6.263507150615E-1)[&location="RJ",location.rate=0.05284597897592847]:3.448957748026E-2,((9[&location="RJ",location.rate=0.05284597897592847]:6.373240198954E-1,113[&location="RJ",location.rate=0.05284597897592847]:6.455431979774E-1)[&location="RJ",location.rate=0.05284597897592847]:8.235058508399E-5,(112[&location="RJ",location.rate=0.05284597897592847]:5.104557297842E-1,(30[&location="RJ",location.rate=0.05284597897592847]:4.802700736905E-1,4[&location="RJ",location.rate=0.05284597897592847]:3.076673339645E-1)[&location="RJ",location.rate=0.05284597897592847]:1.452541492445E-1)[&location="RJ",location.rate=0.05284597897592847]:1.351698187783E-1)[&location="RJ",location.rate=0.05284597897592847]:2.069419603391E-2)[&location="RJ",location.rate=0.05284597897592847]:1.452159093986E-1,(17[&location="RJ",location.rate=0.05284597897592847]:5.216914860549E-1,14[&location="RJ",location.rate=0.05284597897592847]:4.833353216713E-1)[&location="RJ",location.rate=0.05284597897592847]:3.282003323238E-1)[&location="RJ",location.rate=0.05284597897592847]:3.932797637152E-1,(((((139[&location="RJ",location.rate=0.05284597897592847]:2.246379628077E-1,111[&location="RJ",location.rate=0.05284597897592847]:4.929549705429E-2)[&location="RJ",location.rate=0.05284597897592847]:1.318516640649E-1,106[&location="RJ",location.rate=0.05284597897592847]:1.647088049548E-1)[&location="RJ",location.rate=0.05284597897592847]:4.646017927316E-1,(148[&location="RJ",location.rate=0.05284597897592847]:3.351820051916E-1,143[&location="RJ",location.rate=0.05284597897592847]:3.324422791643E-1)[&location="RJ",location.rate=0.05284597897592847]:2.722107842757E-1)[&location="RJ",location.rate=0.05284597897592847]:2.186403680705E-1,116[&location="RJ",location.rate=0.05284597897592847]:7.876769931541E-1)[&location="RJ",location.rate=0.05284597897592847]:1.355277980385E-1,(115[&location="RJ",location.rate=0.05284597897592847]:6.576295895695E-1,((13[&location="RJ",location.rate=0.05284597897592847]:2.856646027327E-1,19[&location="RJ",location.rate=0.05284597897592847]:3.240207671164E-1)[&location="RJ",location.rate=0.05284597897592847]:4.458023571715E-1,(109[&location="RJ",location.rate=0.05284597897592847]:5.149707299223E-1,((104[&location="RJ",location.rate=0.05284597897592847]:6.441839884764E-2,114[&location="RJ",location.rate=0.05284597897592847]:4.144426244866E-3)[&location="RJ",location.rate=0.05284597897592847]:3.44326463756E-1,(107[&location="RJ",location.rate=0.05284597897592847]:2.264064561046E-1,108[&location="RJ",location.rate=0.05284597897592847]:2.236667300773E-1)[&location="RJ",location.rate=0.05284597897592847]:1.82338406499E-1)[&location="RJ",location.rate=0.05284597897592847]:8.7047785127E-2)[&location="RJ",location.rate=0.05284597897592847]:2.137565039546E-1)[&location="RJ",location.rate=0.05284597897592847]:8.354410487058E-3)[&location="RJ",location.rate=0.05284597897592847]:2.655752016232E-1)[&location="RJ",location.rate=0.05284597897592847]:1.994188456957E-1)[&location="RJ",location.rate=0.05284597897592847]:1.53688098187E-1)[&location="RJ",location.rate=0.05284597897592847]:1.704903729882E-3)[&location="RJ",location.rate=0.05284597897592847]:8.214905495708E-2,(((10[&location="RJ",location.rate=0.05284597897592847]:1.994783527457E-1,15[&location="RJ",location.rate=0.05284597897592847]:2.378345171291E-1)[&location="RJ",location.rate=0.05284597897592847]:4.214409865477E-1,(6[&location="RJ",location.rate=0.05284597897592847]:6.040152464141E-1,18[&location="RJ",location.rate=0.05284597897592847]:6.670289450443E-1)[&location="RJ",location.rate=0.05284597897592847]:4.657367149257E-4)[&location="RJ",location.rate=0.05284597897592847]:7.359259273298E-1,(3[&location="RJ",location.rate=0.05284597897592847]:1.056231040802E0,(((87[&location="Northeast",location.rate=0.05284597897592847]:2.158673368174E-1,((((84[&location="Northeast",location.rate=0.05284597897592847]:1.235622073675E-2,93[&location="Northeast",location.rate=0.05284597897592847]:2.605485087376E-2)[&location="Northeast",location.rate=0.05284597897592847]:1.337392784102E-1,86[&location="Northeast",location.rate=0.05284597897592847]:1.46095499147E-1)[&location="Northeast",location.rate=0.05284597897592847]:3.908142495134E-3,85[&location="Northeast",location.rate=0.05284597897592847]:1.500036416421E-1)[&location="Northeast",location.rate=0.05284597897592847]:4.526624896273E-4,83[&location="Northeast",location.rate=0.05284597897592847]:1.504563041317E-1)[&location="Northeast",location.rate=0.05284597897592847]:6.541103268568E-2)[&location="Northeast",location.rate=0.05284597897592847]:1.973303491516E-1,((90[&location="Northeast",location.rate=0.05284597897592847]:2.613964116315E-2,91[&location="Northeast",location.rate=0.05284597897592847]:2.613964116315E-2)[&location="Northeast",location.rate=0.05284597897592847]:6.989863855996E-2,92[&location="Northeast",location.rate=0.05284597897592847]:9.60382797231E-2)[&location="Northeast",location.rate=0.05284597897592847]:3.308580363829E-1)[&location="Northeast",location.rate=0.05284597897592847]:3.301684110632E-1,(89[&location="Northeast",location.rate=0.05284597897592847]:9.213989362587E-2,88[&location="Northeast",location.rate=0.05284597897592847]:7.844126348886E-2)[&location="Northeast",location.rate=0.05284597897592847]:6.649248335433E-1)[&location="Northeast",location.rate=0.05284597897592847]:8.525909711666E-1)[&location="RJ",location.rate=0.05284597897592847]:2.321210751368E-1)[&location="RJ",location.rate=0.05284597897592847]:7.729302987882E-2)[&location="RJ",location.rate=0.05284597897592847]:7.937197106534E-1)[&location="RJ",location.rate=0.05284597897592847]:2.491323994763E-1,((146[&location="RJ",location.rate=0.05284597897592847]:4.808299054695E-1,147[&location="RJ",location.rate=0.05284597897592847]:4.179883754149E-1)[&location="RJ",location.rate=0.05284597897592847]:1.526512578431E-2,(2[&location="RJ",location.rate=0.05284597897592847]:6.39278169842E-1,(((22[&location="RJ",location.rate=0.05284597897592847]:4.187128410339E-1,27[&location="RJ",location.rate=0.05284597897592847]:4.351511971983E-1)[&location="RJ",location.rate=0.05284597897592847]:3.034974238612E-1,((7[&location="RJ",location.rate=0.05284597897592847]:3.233040026639E-1,8[&location="RJ",location.rate=0.05284597897592847]:3.233040026639E-1)[&location="RJ",location.rate=0.05284597897592847]:1.364638544485E-1,26[&location="RJ",location.rate=0.05284597897592847]:5.66617172181E-1)[&location="RJ",location.rate=0.05284597897592847]:1.665519968238E-1)[&location="RJ",location.rate=0.05284597897592847]:2.094475375937E-2,31[&location="RJ",location.rate=0.05284597897592847]:7.979495392025E-1)[&location="RJ",location.rate=0.05284597897592847]:6.872589091356E-2)[&location="RJ",location.rate=0.05284597897592847]:1.693324085006E0)[&location="RJ",location.rate=0.05284597897592847]:5.671691890675E-2)[&location="RJ",location.rate=0.05284597897592847]:3.725601599833E-2)[&location="RJ",location.rate=0.05284597897592847]:1.837621189751E-2,((39[&location="RJ",location.rate=0.05284597897592847]:4.477764083465E-1,16[&location="RJ",location.rate=0.05284597897592847]:2.533269334464E0)[&location="RJ",location.rate=0.05284597897592847]:3.757153589717E-2,40[&location="RJ",location.rate=0.05284597897592847]:4.853479442437E-1)[&location="RJ",location.rate=0.05284597897592847]:2.877654577789E-3)[&location="RJ",location.rate=0.05284597897592847]:2.138630436862E-1,38[&location="Northeast",location.rate=0.05284597897592847]:6.337826315786E-1)[&location="Northeast",location.rate=0.05284597897592847]:3.922645581038E-1,(((35[&location="Northeast",location.rate=0.05284597897592847]:5.853520351638E-2,(127[&location="Centre-West",location.rate=0.05284597897592847]:2.399866133674E0,121[&location="Northeast",location.rate=0.05284597897592847]:1.958770243263E0)[&location="Northeast",location.rate=0.05284597897592847]:2.257923575136E-1)[&location="Northeast",location.rate=0.05284597897592847]:8.978354758786E-3,(((((43[&location="Northeast",location.rate=0.05284597897592847]:5.26259010199E-1,(((41[&location="Northeast",location.rate=0.05284597897592847]:3.669702476641E-1,48[&location="Northeast",location.rate=0.05284597897592847]:4.106860946586E-1)[&location="Northeast",location.rate=0.05284597897592847]:2.950770645768E-2,42[&location="Northeast",location.rate=0.05284597897592847]:4.019424349961E-1)[&location="Northeast",location.rate=0.05284597897592847]:7.429462500499E-2,46[&location="Northeast",location.rate=0.05284597897592847]:5.254173878698E-1)[&location="Northeast",location.rate=0.05284597897592847]:8.416223291743E-4)[&location="Northeast",location.rate=0.05284597897592847]:2.969859625777E-2,(51[&location="Northeast",location.rate=0.05284597897592847]:5.234556218165E-1,47[&location="Northeast",location.rate=0.05284597897592847]:5.50778026188E-1)[&location="Northeast",location.rate=0.05284597897592847]:5.179580268762E-3)[&location="Northeast",location.rate=0.05284597897592847]:2.175517252264E-2,(50[&location="Northeast",location.rate=0.05284597897592847]:4.972657588435E-1,49[&location="Northeast",location.rate=0.05284597897592847]:4.972657588435E-1)[&location="Northeast",location.rate=0.05284597897592847]:4.766013489011E-2)[&location="Northeast",location.rate=0.05284597897592847]:4.968042577836E-2,(45[&location="Northeast",location.rate=0.05284597897592847]:5.339270151321E-1,44[&location="Northeast",location.rate=0.05284597897592847]:5.366592555693E-1)[&location="Northeast",location.rate=0.05284597897592847]:8.526946831424E-2)[&location="Northeast",location.rate=0.05284597897592847]:1.618070709961E-1,(128[&location="North",location.rate=0.05284597897592847]:1.363810966822E0,((((62[&location="Centre-West",location.rate=0.05284597897592847]:3.506893496758E-1,65[&location="Centre-West",location.rate=0.05284597897592847]:1.58908527758E-1)[&location="Centre-West",location.rate=0.05284597897592847]:9.976047473283E-2,(64[&location="Centre-West",location.rate=0.05284597897592847]:2.176923837326E-1,60[&location="Centre-West",location.rate=0.05284597897592847]:6.70074522259E-2)[&location="Centre-West",location.rate=0.05284597897592847]:1.916615502649E-1)[&location="Centre-West",location.rate=0.05284597897592847]:4.868746787808E-1,(61[&location="Centre-West",location.rate=0.05284597897592847]:2.832106311832E-1,63[&location="Centre-West",location.rate=0.05284597897592847]:2.421147407721E-1)[&location="Centre-West",location.rate=0.05284597897592847]:6.541138720062E-1)[&location="Centre-West",location.rate=0.05284597897592847]:5.634980562594E-1,((118[&location="Northeast",location.rate=0.05284597897592847]:4.486673842394E-1,69[&location="North",location.rate=0.05284597897592847]:4.596262883491E-1)[&location="North",location.rate=0.05284597897592847]:7.526295221673E-1,((132[&location="North",location.rate=0.05284597897592847]:1.247208769994E-1,129[&location="North",location.rate=0.05284597897592847]:1.219811509721E-1)[&location="North",location.rate=0.05284597897592847]:9.063229724727E-2,(131[&location="North",location.rate=0.05284597897592847]:6.734189769993E-2,130[&location="North",location.rate=0.05284597897592847]:6.460217167257E-2)[&location="North",location.rate=0.05284597897592847]:1.480112765467E-1)[&location="North",location.rate=0.05284597897592847]:8.516971568175E-1)[&location="North",location.rate=0.05284597897592847]:2.99525653042E-1)[&location="North",location.rate=0.05284597897592847]:2.71443477102E-3)[&location="North",location.rate=0.05284597897592847]:1.905887999113E-1)[&location="Northeast",location.rate=0.05284597897592847]:4.188091482906E-2)[&location="Northeast",location.rate=0.05284597897592847]:8.423854885066E-2,36[&location="Northeast",location.rate=0.05284597897592847]:1.983274495916E-1)[&location="Northeast",location.rate=0.05284597897592847]:2.719296360411E-1)[&location="Northeast",location.rate=0.05284597897592847]:2.084202450161E-1,(((((37[&location="Northeast",location.rate=0.05284597897592847]:3.315295419095E-1,((59[&location="Northeast",location.rate=0.05284597897592847]:6.46423819083E-2,58[&location="Northeast",location.rate=0.05284597897592847]:8.376806496841E-2)[&location="Northeast",location.rate=0.05284597897592847]:1.392704834601E-1,(55[&location="Northeast",location.rate=0.05284597897592847]:1.350258502069E-1,56[&location="Northeast",location.rate=0.05284597897592847]:1.350258502069E-1)[&location="Northeast",location.rate=0.05284597897592847]:6.06902938499E-2)[&location="Northeast",location.rate=0.05284597897592847]:8.936531042095E-2)[&location="Northeast",location.rate=0.05284597897592847]:2.066735428719E-2,54[&location="Northeast",location.rate=0.05284597897592847]:2.756941639563E-1)[&location="Northeast",location.rate=0.05284597897592847]:5.241370770684E-2,57[&location="Northeast",location.rate=0.05284597897592847]:3.690914782205E-1)[&location="Northeast",location.rate=0.05284597897592847]:2.657494161448E-1,68[&location="North",location.rate=0.05284597897592847]:5.829283260592E-1)[&location="Northeast",location.rate=0.05284597897592847]:2.835204107366E-1,(125[&location="Northeast",location.rate=0.05284597897592847]:6.171906306079E-1,(((75[&location="North",location.rate=0.05284597897592847]:4.803462853912E-1,(76[&location="North",location.rate=0.05284597897592847]:3.924628698409E-1,(74[&location="North",location.rate=0.05284597897592847]:3.783302739276E-1,70[&location="North",location.rate=0.05284597897592847]:3.399741095441E-1)[&location="North",location.rate=0.05284597897592847]:1.413259591334E-2)[&location="North",location.rate=0.05284597897592847]:8.788341555024E-2)[&location="North",location.rate=0.05284597897592847]:1.340411812011E-1,(((82[&location="North",location.rate=0.05284597897592847]:2.046544911234E-1,((78[&location="North",location.rate=0.05284597897592847]:7.602516229248E-2,72[&location="North",location.rate=0.05284597897592847]:5.410735407317E-2)[&location="North",location.rate=0.05284597897592847]:7.438981966215E-2,71[&location="North",location.rate=0.05284597897592847]:1.230177216806E-1)[&location="North",location.rate=0.05284597897592847]:4.602033108672E-2)[&location="North",location.rate=0.05284597897592847]:4.202629743358E-2,79[&location="North",location.rate=0.05284597897592847]:2.384616104749E-1)[&location="North",location.rate=0.05284597897592847]:1.991729110844E-1,(77[&location="North",location.rate=0.05284597897592847]:3.679904959204E-1,(73[&location="North",location.rate=0.05284597897592847]:3.473898072666E-1,(80[&location="North",location.rate=0.05284597897592847]:6.532657085897E-2,81[&location="North",location.rate=0.05284597897592847]:6.532657085897E-2)[&location="North",location.rate=0.05284597897592847]:2.327481679145E-1)[&location="North",location.rate=0.05284597897592847]:2.608014070855E-2)[&location="North",location.rate=0.05284597897592847]:1.05260463995E-1)[&location="North",location.rate=0.05284597897592847]:1.356570546221E-1)[&location="North",location.rate=0.05284597897592847]:8.143786879214E-1,(((52[&location="Northeast",location.rate=0.05284597897592847]:4.855159238036E-1,(103[&location="RJ",location.rate=0.05284597897592847]:5.682413574646E-1,((12[&location="RJ",location.rate=0.05284597897592847]:8.35775679685E-2,5[&location="RJ",location.rate=0.05284597897592847]:4.522140358504E-2)[&location="RJ",location.rate=0.05284597897592847]:1.461751837202E-1,29[&location="RJ",location.rate=0.05284597897592847]:3.366020667573E-1)[&location="RJ",location.rate=0.05284597897592847]:4.645160030361E-1)[&location="RJ",location.rate=0.05284597897592847]:1.5815683009E0)[&location="Northeast",location.rate=0.05284597897592847]:9.998845935449E-2,53[&location="Northeast",location.rate=0.05284597897592847]:5.773076618467E-1)[&location="Northeast",location.rate=0.05284597897592847]:8.125480868344E-2,((133[&location="Northeast",location.rate=0.05284597897592847]:5.212111286942E-1,134[&location="Northeast",location.rate=0.05284597897592847]:4.910741423931E-1)[&location="Northeast",location.rate=0.05284597897592847]:4.399386684553E-2,137[&location="Northeast",location.rate=0.05284597897592847]:6.063008859508E-1)[&location="Northeast",location.rate=0.05284597897592847]:8.754369719586E-1)[&location="Northeast",location.rate=0.05284597897592847]:2.374062537136E-2)[&location="Northeast",location.rate=0.05284597897592847]:1.452700483676E-1)[&location="Northeast",location.rate=0.05284597897592847]:4.159247728547E-1)[&location="Northeast",location.rate=0.05284597897592847]:3.133738891595E-1)[&location="Northeast",location.rate=0.05284597897592847]:1.136137735636E-1)[&location="Northeast",location.rate=0.05284597897592847]:1.418472587473E-1,34[&location="Northeast",location.rate=0.05284597897592847]:2.454932186382E-2)[&location="Northeast",location.rate=0.05284597897592847]:2.505259044756E-2,32[&location="Northeast",location.rate=0.05284597897592847]:2.768410409229E-2)[&location="Northeast",location.rate=0.05284597897592847]:2.904828587115E-2)[&location="Northeast"];
tree STATE_1666000 [&joint=-65.05803400530708,lnP=-65.05803400530708] = [&R] ((32[&location="Northeast",location.rate=0.06611537239498654]:7.980285407903E-3,(34[&location="Northeast",location.rate=0.06611537239498654]:2.08373806434E-2,((((135[&location="Northeast",location.rate=0.06611537239498654]:4.2867626139E-1,(138[&location="Northeast",location.rate=0.06611537239498654]:2.064922195956E-1,136[&location="Northeast",location.rate=0.06611537239498654]:7.498537028043E-2)[&location="Northeast",location.rate=0.06611537239498654]:4.221840417944E-1)[&location="Northeast",location.rate=0.06611537239498654]:1.568304790015E0,((120[&location="Northeast",location.rate=0.06611537239498654]:1.640458750216E0,(119[&location="Northeast",location.rate=0.06611537239498654]:1.57382476135E0,126[&location="Northeast",location.rate=0.06611537239498654]:7.881222387061E-1)[&location="Northeast",location.rate=0.06611537239498654]:1.625243998253E-1)[&location="Northeast",location.rate=0.06611537239498654]:5.927968822503E-1,66[&location="North",location.rate=0.06611537239498654]:2.962693310967E-1)[&location="Northeast",location.rate=0.06611537239498654]:1.57802134587E-2)[&location="Northeast",location.rate=0.06611537239498654]:7.333702352969E-2,(67[&location="North",location.rate=0.06611537239498654]:2.688588928406E-1,(122[&location="Northeast",location.rate=0.06611537239498654]:2.666248201364E-1,(123[&location="Northeast",location.rate=0.06611537239498654]:3.714572144594E-2,124[&location="Northeast",location.rate=0.06611537239498654]:3.441348100881E-2)[&location="Northeast",location.rate=0.06611537239498654]:2.294790986905E-1)[&location="Northeast",location.rate=0.06611537239498654]:5.035066230448E-1)[&location="Northeast",location.rate=0.06611537239498654]:1.165276752445E-1)[&location="Northeast",location.rate=0.06611537239498654]:4.629497237086E-1,((((((((((60[&location="Centre-West",location.rate=0.06611537239498654]:9.285216632448E-2,64[&location="Centre-West",location.rate=0.06611537239498654]:2.435370978312E-1)[&location="Centre-West",location.rate=0.06611537239498654]:9.041845832949E-2,62[&location="Centre-West",location.rate=0.06611537239498654]:3.750514465717E-1)[&location="Centre-West",location.rate=0.06611537239498654]:3.344553759255E-2,65[&location="Centre-West",location.rate=0.06611537239498654]:2.167161622465E-1)[&location="Centre-West",location.rate=0.06611537239498654]:1.760305724025E-1,(61[&location="Centre-West",location.rate=0.06611537239498654]:1.930068147328E-1,63[&location="Centre-West",location.rate=0.06611537239498654]:1.519109243218E-1)[&location="Centre-West",location.rate=0.06611537239498654]:3.915207418339E-1)[&location="Centre-West",location.rate=0.06611537239498654]:7.299298539644E-1,128[&location="North",location.rate=0.06611537239498654]:1.174731383134E0)[&location="North",location.rate=0.06611537239498654]:6.074877597633E-2,((129[&location="North",location.rate=0.06611537239498654]:2.630023501388E-1,((130[&location="North",location.rate=0.06611537239498654]:9.812539569196E-2,131[&location="North",location.rate=0.06611537239498654]:1.008651217193E-1)[&location="North",location.rate=0.06611537239498654]:9.688557639913E-2,132[&location="North",location.rate=0.06611537239498654]:1.977506981185E-1)[&location="North",location.rate=0.06611537239498654]:6.799137804768E-2)[&location="North",location.rate=0.06611537239498654]:2.217163404425E-1,(118[&location="Northeast",location.rate=0.06611537239498654]:5.046797272367E-1,69[&location="North",location.rate=0.06611537239498654]:5.156386313463E-1)[&location="North",location.rate=0.06611537239498654]:1.170252647145E-1)[&location="North",location.rate=0.06611537239498654]:7.535011945564E-1)[&location="Northeast",location.rate=0.06611537239498654]:5.058331805948E-1,((((44[&location="Northeast",location.rate=0.06611537239498654]:4.962651199172E-1,47[&location="Northeast",location.rate=0.06611537239498654]:5.017296007914E-1)[&location="Northeast",location.rate=0.06611537239498654]:1.746164348887E-1,(51[&location="Northeast",location.rate=0.06611537239498654]:5.771465550381E-1,(50[&location="Northeast",location.rate=0.06611537239498654]:2.593497221498E-1,49[&location="Northeast",location.rate=0.06611537239498654]:2.593497221498E-1)[&location="Northeast",location.rate=0.06611537239498654]:3.123323520141E-1)[&location="Northeast",location.rate=0.06611537239498654]:7.187707627049E-2)[&location="Northeast",location.rate=0.06611537239498654]:1.472506531617E-2,((46[&location="Northeast",location.rate=0.06611537239498654]:4.673215054207E-1,(41[&location="Northeast",location.rate=0.06611537239498654]:3.993449933615E-1,(48[&location="Northeast",location.rate=0.06611537239498654]:3.468454518984E-1,42[&location="Northeast",location.rate=0.06611537239498654]:3.085940857782E-1)[&location="Northeast",location.rate=0.06611537239498654]:9.62153884575E-2)[&location="Northeast",location.rate=0.06611537239498654]:1.333170331625E-2)[&location="Northeast",location.rate=0.06611537239498654]:6.319673976715E-2,43[&location="Northeast",location.rate=0.06611537239498654]:5.305182451878E-1)[&location="Northeast",location.rate=0.06611537239498654]:1.605528558085E-1)[&location="Northeast",location.rate=0.06611537239498654]:1.049183565878E-1,45[&location="Northeast",location.rate=0.06611537239498654]:7.877927362727E-1)[&location="Northeast",location.rate=0.06611537239498654]:1.80124391141E-1)[&location="Northeast",location.rate=0.06611537239498654]:1.353102766101E-1,(35[&location="Northeast",location.rate=0.06611537239498654]:1.122421353806E-1,(36[&location="Northeast",location.rate=0.06611537239498654]:4.251158674115E-2,(121[&location="Northeast",location.rate=0.06611537239498654]:1.895426783433E0,127[&location="Centre-West",location.rate=0.06611537239498654]:2.336522673844E0)[&location="Northeast",location.rate=0.06611537239498654]:2.265368581023E-1)[&location="Northeast",location.rate=0.06611537239498654]:1.163058911052E-1)[&location="Northeast",location.rate=0.06611537239498654]:2.356143576469E-1)[&location="Northeast",location.rate=0.06611537239498654]:2.646710519822E-1,(38[&location="Northeast",location.rate=0.06611537239498654]:8.878602257664E-1,((((95[&location="RJ",location.rate=0.06611537239498654]:4.496587011495E-1,(94[&location="RJ",location.rate=0.06611537239498654]:3.303637114872E-1,100[&location="RJ",location.rate=0.06611537239498654]:3.303637114872E-1)[&location="RJ",location.rate=0.06611537239498654]:3.459553611031E-2)[&location="RJ",location.rate=0.06611537239498654]:1.313659366764E-1,((101[&location="RJ",location.rate=0.06611537239498654]:4.573987240278E-1,((((((((148[&location="RJ",location.rate=0.06611537239498654]:3.471866872409E-1,143[&location="RJ",location.rate=0.06611537239498654]:3.444469612136E-1)[&location="RJ",location.rate=0.06611537239498654]:2.455223678545E-1,116[&location="RJ",location.rate=0.06611537239498654]:5.543528907117E-1)[&location="RJ",location.rate=0.06611537239498654]:7.462044271876E-2,(106[&location="RJ",location.rate=0.06611537239498654]:4.986599729381E-1,(139[&location="RJ",location.rate=0.06611537239498654]:5.7040524282E-1,111[&location="RJ",location.rate=0.06611537239498654]:3.950627770666E-1)[&location="RJ",location.rate=0.06611537239498654]:1.200355520359E-1)[&location="RJ",location.rate=0.06611537239498654]:1.905873330952E-1)[&location="RJ",location.rate=0.06611537239498654]:2.224554229144E-1,((13[&location="RJ",location.rate=0.06611537239498654]:4.979616413635E-1,19[&location="RJ",location.rate=0.06611537239498654]:5.363178057471E-1)[&location="RJ",location.rate=0.06611537239498654]:2.167755098753E-1,(115[&location="RJ",location.rate=0.06611537239498654]:5.615789210343E-1,(109[&location="RJ",location.rate=0.06611537239498654]:5.007281884679E-1,((108[&location="RJ",location.rate=0.06611537239498654]:4.010509213517E-1,107[&location="RJ",location.rate=0.06611537239498654]:4.037906473791E-1)[&location="RJ",location.rate=0.06611537239498654]:2.59080662078E-2,(114[&location="RJ",location.rate=0.06611537239498654]:1.101047031974E-2,104[&location="RJ",location.rate=0.06611537239498654]:7.128444292252E-2)[&location="RJ",location.rate=0.06611537239498654]:3.584142706643E-1)[&location="RJ",location.rate=0.06611537239498654]:5.185139268929E-2)[&location="RJ",location.rate=0.06611537239498654]:1.403027873609E-1)[&location="RJ",location.rate=0.06611537239498654]:7.09664493826E-2)[&location="RJ",location.rate=0.06611537239498654]:2.18883385928E-1)[&location="RJ",location.rate=0.06611537239498654]:6.844387412353E-2,(((9[&location="RJ",location.rate=0.06611537239498654]:5.243910615668E-1,(112[&location="RJ",location.rate=0.06611537239498654]:4.447558606173E-1,(30[&location="RJ",location.rate=0.06611537239498654]:4.327025067921E-1,4[&location="RJ",location.rate=0.06611537239498654]:2.600997670661E-1)[&location="RJ",location.rate=0.06611537239498654]:1.27121846976E-1)[&location="RJ",location.rate=0.06611537239498654]:8.785437903164E-2)[&location="RJ",location.rate=0.06611537239498654]:1.253507093129E-1,(17[&location="RJ",location.rate=0.06611537239498654]:5.358202744487E-1,14[&location="RJ",location.rate=0.06611537239498654]:4.97464110065E-1)[&location="RJ",location.rate=0.06611537239498654]:1.604968388968E-1)[&location="RJ",location.rate=0.06611537239498654]:2.004282683833E-2,((110[&location="RJ",location.rate=0.06611537239498654]:4.017688617096E-1,105[&location="RJ",location.rate=0.06611537239498654]:3.798510534905E-1)[&location="RJ",location.rate=0.06611537239498654]:2.506847357096E-1,(113[&location="RJ",location.rate=0.06611537239498654]:3.030960397782E-1,117[&location="RJ",location.rate=0.06611537239498654]:3.058357658058E-1)[&location="RJ",location.rate=0.06611537239498654]:3.548370096957E-1)[&location="RJ",location.rate=0.06611537239498654]:2.007072632627E-2)[&location="RJ",location.rate=0.06611537239498654]:3.240606354901E-1)[&location="RJ",location.rate=0.06611537239498654]:6.28729020654E-2,(142[&location="RJ",location.rate=0.06611537239498654]:7.325837886242E-1,((141[&location="RJ",location.rate=0.06611537239498654]:1.099706325849E-1,145[&location="RJ",location.rate=0.06611537239498654]:1.127103586125E-1)[&location="RJ",location.rate=0.06611537239498654]:5.910989830246E-1,144[&location="RJ",location.rate=0.06611537239498654]:6.983298895822E-1)[&location="RJ",location.rate=0.06611537239498654]:2.877444698706E-2)[&location="RJ",location.rate=0.06611537239498654]:5.049562644577E-1)[&location="RJ",location.rate=0.06611537239498654]:1.329329617386E-1,(((((21[&location="RJ",location.rate=0.06611537239498654]:5.833430359779E-1,28[&location="RJ",location.rate=0.06611537239498654]:6.080005702243E-1)[&location="RJ",location.rate=0.06611537239498654]:2.386207029838E-1,1[&location="RJ",location.rate=0.06611537239498654]:6.031990334523E-2)[&location="RJ",location.rate=0.06611537239498654]:1.37599835732E-1,24[&location="RJ",location.rate=0.06611537239498654]:9.787416568855E-1)[&location="RJ",location.rate=0.06611537239498654]:1.920332855823E-1,102[&location="RJ",location.rate=0.06611537239498654]:9.131106851429E-3)[&location="RJ",location.rate=0.06611537239498654]:3.669415318879E-2,((11[&location="RJ",location.rate=0.06611537239498654]:4.263966844152E-1,140[&location="RJ",location.rate=0.06611537239498654]:4.072186022235E-1)[&location="RJ",location.rate=0.06611537239498654]:1.932839799317E-1,((25[&location="RJ",location.rate=0.06611537239498654]:5.173585286383E-1,20[&location="RJ",location.rate=0.06611537239498654]:4.981804464466E-1)[&location="RJ",location.rate=0.06611537239498654]:7.897125365731E-2,23[&location="RJ",location.rate=0.06611537239498654]:5.85370878186E-1)[&location="RJ",location.rate=0.06611537239498654]:1.192412930102E-1)[&location="RJ",location.rate=0.06611537239498654]:4.918980203508E-1)[&location="RJ",location.rate=0.06611537239498654]:7.807241231447E-2)[&location="RJ",location.rate=0.06611537239498654]:1.562309287103E-1,((3[&location="RJ",location.rate=0.06611537239498654]:2.980852180889E-1,(((84[&location="Northeast",location.rate=0.06611537239498654]:2.428579672982E-2,93[&location="Northeast",location.rate=0.06611537239498654]:3.798442686683E-2)[&location="Northeast",location.rate=0.06611537239498654]:5.36839847055E-2,(87[&location="Northeast",location.rate=0.06611537239498654]:5.935501928673E-2,((90[&location="Northeast",location.rate=0.06611537239498654]:1.221534453271E-2,91[&location="Northeast",location.rate=0.06611537239498654]:1.221534453271E-2)[&location="Northeast",location.rate=0.06611537239498654]:3.092564980262E-2,92[&location="Northeast",location.rate=0.06611537239498654]:4.314099433533E-2)[&location="Northeast",location.rate=0.06611537239498654]:2.991265508841E-2)[&location="Northeast",location.rate=0.06611537239498654]:1.861476214859E-2)[&location="Northeast",location.rate=0.06611537239498654]:1.580570144248E-1,((89[&location="Northeast",location.rate=0.06611537239498654]:3.329272653245E-2,88[&location="Northeast",location.rate=0.06611537239498654]:1.959409639543E-2)[&location="Northeast",location.rate=0.06611537239498654]:1.560356626695E-1,((85[&location="Northeast",location.rate=0.06611537239498654]:1.578069237213E-2,83[&location="Northeast",location.rate=0.06611537239498654]:1.578069237213E-2)[&location="Northeast",location.rate=0.06611537239498654]:1.006062924703E-1,86[&location="Northeast",location.rate=0.06611537239498654]:1.163869848424E-1)[&location="Northeast",location.rate=0.06611537239498654]:5.924277422255E-2)[&location="Northeast",location.rate=0.06611537239498654]:6.039703679517E-2)[&location="Northeast",location.rate=0.06611537239498654]:6.017844496259E-1)[&location="RJ",location.rate=0.06611537239498654]:1.52291269037E-1,(((10[&location="RJ",location.rate=0.06611537239498654]:3.964991350817E-1,15[&location="RJ",location.rate=0.06611537239498654]:4.348552994651E-1)[&location="RJ",location.rate=0.06611537239498654]:5.121420394726E-2,18[&location="RJ",location.rate=0.06611537239498654]:4.942886814947E-1)[&location="RJ",location.rate=0.06611537239498654]:1.736540496438E-2,6[&location="RJ",location.rate=0.06611537239498654]:4.486403878289E-1)[&location="RJ",location.rate=0.06611537239498654]:5.379089381738E-2)[&location="RJ",location.rate=0.06611537239498654]:8.270123879117E-1)[&location="RJ",location.rate=0.06611537239498654]:1.827495750178E-1)[&location="RJ",location.rate=0.06611537239498654]:8.805697034211E-1,98[&location="RJ",location.rate=0.06611537239498654]:4.932195690015E-1)[&location="RJ",location.rate=0.06611537239498654]:7.687610707567E-2)[&location="RJ",location.rate=0.06611537239498654]:2.894156672149E-3,(99[&location="RJ",location.rate=0.06611537239498654]:4.656485546759E-1,96[&location="RJ",location.rate=0.06611537239498654]:4.30129428993E-1)[&location="RJ",location.rate=0.06611537239498654]:1.291992015707E-1)[&location="RJ",location.rate=0.06611537239498654]:6.962877761633E-2,(((((147[&location="RJ",location.rate=0.06611537239498654]:3.914442956058E-1,(((26[&location="RJ",location.rate=0.06611537239498654]:5.526875822309E-1,(7[&location="RJ",location.rate=0.06611537239498654]:1.605657837702E-1,8[&location="RJ",location.rate=0.06611537239498654]:1.605657837702E-1)[&location="RJ",location.rate=0.06611537239498654]:2.852724833922E-1)[&location="RJ",location.rate=0.06611537239498654]:1.753382052531E-1,((22[&location="RJ",location.rate=0.06611537239498654]:4.840906599195E-1,27[&location="RJ",location.rate=0.06611537239498654]:5.005290160839E-1)[&location="RJ",location.rate=0.06611537239498654]:1.723710130555E-1,31[&location="RJ",location.rate=0.06611537239498654]:7.112561935231E-1)[&location="RJ",location.rate=0.06611537239498654]:6.060521039937E-2)[&location="RJ",location.rate=0.06611537239498654]:1.493404964512E-1,2[&location="RJ",location.rate=0.06611537239498654]:6.938046400996E-1)[&location="RJ",location.rate=0.06611537239498654]:1.596988409155E0)[&location="RJ",location.rate=0.06611537239498654]:1.477334516948E-2,16[&location="RJ",location.rate=0.06611537239498654]:2.434333517712E0)[&location="RJ",location.rate=0.06611537239498654]:4.537471182836E-2,(39[&location="RJ",location.rate=0.06611537239498654]:3.826065741405E-1,146[&location="RJ",location.rate=0.06611537239498654]:5.028251533754E-1)[&location="RJ",location.rate=0.06611537239498654]:1.160872928277E-2)[&location="RJ",location.rate=0.06611537239498654]:4.386347971815E-2,40[&location="RJ",location.rate=0.06611537239498654]:4.380787831414E-1)[&location="RJ",location.rate=0.06611537239498654]:1.910796583693E-2,97[&location="RJ",location.rate=0.06611537239498654]:3.861484976122E-1)[&location="RJ",location.rate=0.06611537239498654]:5.701656084098E-2)[&location="RJ",location.rate=0.06611537239498654]:4.419629268761E-1)[&location="Northeast",location.rate=0.06611537239498654]:3.270327657587E-1)[&location="Northeast",location.rate=0.06611537239498654]:1.685195031837E-1,((125[&location="Northeast",location.rate=0.06611537239498654]:6.402378604708E-1,(((53[&location="Northeast",location.rate=0.06611537239498654]:5.156942390486E-1,((75[&location="North",location.rate=0.06611537239498654]:5.269984569804E-1,(70[&location="North",location.rate=0.06611537239498654]:4.239750695381E-1,(76[&location="North",location.rate=0.06611537239498654]:4.578859109318E-1,74[&location="North",location.rate=0.06611537239498654]:4.578859109318E-1)[&location="North",location.rate=0.06611537239498654]:4.445322989685E-3)[&location="North",location.rate=0.06611537239498654]:6.46672230589E-2)[&location="North",location.rate=0.06611537239498654]:1.32295029419E-1,(77[&location="North",location.rate=0.06611537239498654]:5.581918353455E-1,((81[&location="North",location.rate=0.06611537239498654]:1.839100419536E-1,80[&location="North",location.rate=0.06611537239498654]:1.839100419536E-1)[&location="North",location.rate=0.06611537239498654]:2.642959468559E-1,(((79[&location="North",location.rate=0.06611537239498654]:1.954956558541E-1,(72[&location="North",location.rate=0.06611537239498654]:4.925957140617E-2,78[&location="North",location.rate=0.06611537239498654]:7.117737962548E-2)[&location="North",location.rate=0.06611537239498654]:1.243182762287E-1)[&location="North",location.rate=0.06611537239498654]:4.698790217167E-2,82[&location="North",location.rate=0.06611537239498654]:2.507027361079E-1)[&location="North",location.rate=0.06611537239498654]:8.91730181533E-2,(71[&location="North",location.rate=0.06611537239498654]:2.6785337354E-1,73[&location="North",location.rate=0.06611537239498654]:3.363465242249E-1)[&location="North",location.rate=0.06611537239498654]:3.640594236505E-2)[&location="North",location.rate=0.06611537239498654]:1.247685907128E-1)[&location="North",location.rate=0.06611537239498654]:6.615023009753E-2)[&location="North",location.rate=0.06611537239498654]:9.562219899914E-2)[&location="North",location.rate=0.06611537239498654]:6.028638112613E-1)[&location="Northeast",location.rate=0.06611537239498654]:9.833225624472E-2,(133[&location="Northeast",location.rate=0.06611537239498654]:5.342724862476E-1,(137[&location="Northeast",location.rate=0.06611537239498654]:3.817685665324E-1,134[&location="Northeast",location.rate=0.06611537239498654]:3.105356898202E-1)[&location="Northeast",location.rate=0.06611537239498654]:1.935998101263E-1)[&location="Northeast",location.rate=0.06611537239498654]:8.618335060138E-1)[&location="Northeast",location.rate=0.06611537239498654]:1.129204326526E-1,(((29[&location="RJ",location.rate=0.06611537239498654]:5.410922896578E-1,(5[&location="RJ",location.rate=0.06611537239498654]:2.444249424088E-1,12[&location="RJ",location.rate=0.06611537239498654]:2.827811067922E-1)[&location="RJ",location.rate=0.06611537239498654]:1.514618677971E-1)[&location="RJ",location.rate=0.06611537239498654]:1.00154338556E0,103[&location="RJ",location.rate=0.06611537239498654]:1.309758962889E0)[&location="Northeast",location.rate=0.06611537239498654]:9.685730456806E-1,52[&location="Northeast",location.rate=0.06611537239498654]:6.140382740084E-1)[&location="Northeast",location.rate=0.06611537239498654]:1.211053752488E-1)[&location="Northeast",location.rate=0.06611537239498654]:1.236734461862E-1)[&location="Northeast",location.rate=0.06611537239498654]:6.790767116093E-1,((57[&location="Northeast",location.rate=0.06611537239498654]:4.470255644364E-1,(((54[&location="Northeast",location.rate=0.06611537239498654]:1.721920666099E-1,37[&location="Northeast",location.rate=0.06611537239498654]:2.486947988503E-1)[&location="Northeast",location.rate=0.06611537239498654]:1.173060580399E-1,(55[&location="Northeast",location.rate=0.06611537239498654]:2.816097481882E-1,56[&location="Northeast",location.rate=0.06611537239498654]:2.816097481882E-1)[&location="Northeast",location.rate=0.06611537239498654]:3.794302127022E-2)[&location="Northeast",location.rate=0.06611537239498654]:1.989833281683E-2,(59[&location="Northeast",location.rate=0.06611537239498654]:1.889341657451E-1,58[&location="Northeast",location.rate=0.06611537239498654]:2.080598488052E-1)[&location="Northeast",location.rate=0.06611537239498654]:1.587136578418E-1)[&location="Northeast",location.rate=0.06611537239498654]:9.664550041246E-2)[&location="Northeast",location.rate=0.06611537239498654]:8.001048653587E-2,68[&location="North",location.rate=0.06611537239498654]:4.751234826662E-1)[&location="Northeast",location.rate=0.06611537239498654]:6.775244227471E-1)[&location="Northeast",location.rate=0.06611537239498654]:1.761197805522E-1)[&location="Northeast",location.rate=0.06611537239498654]:6.728924360028E-2)[&location="Northeast",location.rate=0.06611537239498654]:3.551478747987E-2)[&location="Northeast",location.rate=0.06611537239498654]:9.060712983591E-3)[&location="Northeast",location.rate=0.06611537239498654]:6.664607829505E-2,33[&location="Northeast",location.rate=0.06611537239498654]:8.010581575767E-2)[&location="Northeast"];
tree STATE_1668000 [&joint=-65.02645245448494,lnP=-65.02645245448494] = [&R] ((33[&location="Northeast",location.rate=0.064873715094179]:4.414154751427E-2,((34[&location="Northeast",location.rate=0.064873715094179]:7.130026032321E-3,((125[&location="Northeast",location.rate=0.064873715094179]:9.081981743145E-1,((((75[&location="North",location.rate=0.064873715094179]:5.131623606532E-1,(74[&location="North",location.rate=0.064873715094179]:4.343170039719E-1,(70[&location="North",location.rate=0.064873715094179]:3.716578310051E-1,76[&location="North",location.rate=0.064873715094179]:4.100139953885E-1)[&location="North",location.rate=0.064873715094179]:2.430300858339E-2)[&location="North",location.rate=0.064873715094179]:7.884535668128E-2)[&location="North",location.rate=0.064873715094179]:3.574098444945E-1,((((80[&location="North",location.rate=0.064873715094179]:5.569398463332E-2,81[&location="North",location.rate=0.064873715094179]:5.569398463332E-2)[&location="North",location.rate=0.064873715094179]:2.592590929781E-1,77[&location="North",location.rate=0.064873715094179]:3.587886940498E-1)[&location="North",location.rate=0.064873715094179]:2.126988560156E-2,73[&location="North",location.rate=0.064873715094179]:3.855380317061E-1)[&location="North",location.rate=0.064873715094179]:1.918231690612E-1,((79[&location="North",location.rate=0.064873715094179]:1.138047179034E-1,71[&location="North",location.rate=0.064873715094179]:8.640745762936E-2)[&location="North",location.rate=0.064873715094179]:2.110816656283E-1,(82[&location="North",location.rate=0.064873715094179]:3.002051420168E-1,(78[&location="North",location.rate=0.064873715094179]:6.059067536026E-2,72[&location="North",location.rate=0.064873715094179]:3.867286714095E-2)[&location="North",location.rate=0.064873715094179]:2.313952885744E-1)[&location="North",location.rate=0.064873715094179]:3.290041959704E-2)[&location="North",location.rate=0.064873715094179]:2.113789268247E-1)[&location="North",location.rate=0.064873715094179]:2.932110043805E-1)[&location="North",location.rate=0.064873715094179]:5.796385448558E-1,53[&location="Northeast",location.rate=0.064873715094179]:7.037476913914E-1)[&location="Northeast",location.rate=0.064873715094179]:2.463127159153E-2,(((137[&location="Northeast",location.rate=0.064873715094179]:5.595952231899E-1,(133[&location="Northeast",location.rate=0.064873715094179]:4.683045624591E-1,134[&location="Northeast",location.rate=0.064873715094179]:4.381675761579E-1)[&location="Northeast",location.rate=0.064873715094179]:5.019477031976E-2)[&location="Northeast",location.rate=0.064873715094179]:4.624600849538E-1,(((12[&location="RJ",location.rate=0.064873715094179]:2.997218298333E-1,5[&location="RJ",location.rate=0.064873715094179]:2.613656654498E-1)[&location="RJ",location.rate=0.064873715094179]:2.049516576882E-1,29[&location="RJ",location.rate=0.064873715094179]:6.1152280259E-1)[&location="RJ",location.rate=0.064873715094179]:1.607028309851E-1,103[&location="RJ",location.rate=0.064873715094179]:5.393489212463E-1)[&location="RJ",location.rate=0.064873715094179]:1.332021455391E0)[&location="Northeast",location.rate=0.064873715094179]:3.187924177066E-1,52[&location="Northeast",location.rate=0.064873715094179]:5.258690597825E-1)[&location="Northeast",location.rate=0.064873715094179]:2.107066245119E-1)[&location="Northeast",location.rate=0.064873715094179]:3.902017249927E-1)[&location="Northeast",location.rate=0.064873715094179]:3.878662195744E-1,(68[&location="North",location.rate=0.064873715094179]:5.271915320119E-1,(59[&location="Northeast",location.rate=0.064873715094179]:4.268809551176E-1,((((54[&location="Northeast",location.rate=0.064873715094179]:4.338082504096E-2,58[&location="Northeast",location.rate=0.064873715094179]:1.007578742213E-1)[&location="Northeast",location.rate=0.064873715094179]:2.004746644118E-1,37[&location="Northeast",location.rate=0.064873715094179]:3.203582216932E-1)[&location="Northeast",location.rate=0.064873715094179]:1.702871729238E-2,57[&location="Northeast",location.rate=0.064873715094179]:3.018678133024E-1)[&location="Northeast",location.rate=0.064873715094179]:2.497015763733E-2,(55[&location="Northeast",location.rate=0.064873715094179]:2.058157632828E-1,56[&location="Northeast",location.rate=0.064873715094179]:2.058157632828E-1)[&location="Northeast",location.rate=0.064873715094179]:1.100932459082E-1)[&location="Northeast",location.rate=0.064873715094179]:1.02775224615E-1)[&location="Northeast",location.rate=0.064873715094179]:1.494909047632E-1)[&location="Northeast",location.rate=0.064873715094179]:6.022061952103E-1)[&location="Northeast",location.rate=0.064873715094179]:2.884666352125E-1)[&location="Northeast",location.rate=0.064873715094179]:1.794575994281E-2,((67[&location="North",location.rate=0.064873715094179]:2.28554387263E-1,(123[&location="Northeast",location.rate=0.064873715094179]:1.826644404048E-1,(124[&location="Northeast",location.rate=0.064873715094179]:1.443304960043E-1,122[&location="Northeast",location.rate=0.064873715094179]:1.470627364414E-1)[&location="Northeast",location.rate=0.064873715094179]:3.560170396342E-2)[&location="Northeast",location.rate=0.064873715094179]:5.471624971989E-1)[&location="Northeast",location.rate=0.064873715094179]:2.903293316531E-1,(66[&location="North",location.rate=0.064873715094179]:3.16078070129E-1,(126[&location="Northeast",location.rate=0.064873715094179]:9.085057029128E-1,((135[&location="Northeast",location.rate=0.064873715094179]:2.048734772282E-1,(138[&location="Northeast",location.rate=0.064873715094179]:2.561083589745E-1,136[&location="Northeast",location.rate=0.064873715094179]:1.246015096593E-1)[&location="Northeast",location.rate=0.064873715094179]:1.487651182538E-1)[&location="Northeast",location.rate=0.064873715094179]:3.757757852875E-1,(120[&location="Northeast",location.rate=0.064873715094179]:7.459764290941E-1,119[&location="Northeast",location.rate=0.064873715094179]:8.41866840053E-1)[&location="Northeast",location.rate=0.064873715094179]:8.672762794216E-2)[&location="Northeast",location.rate=0.064873715094179]:7.656137575613E-1)[&location="Northeast",location.rate=0.064873715094179]:6.547465569013E-1)[&location="Northeast",location.rate=0.064873715094179]:2.028056487871E-1)[&location="Northeast",location.rate=0.064873715094179]:3.692057656891E-1)[&location="Northeast",location.rate=0.064873715094179]:3.550411770351E-2)[&location="Northeast",location.rate=0.064873715094179]:3.077174062171E-2,(32[&location="Northeast",location.rate=0.064873715094179]:1.164035215136E-2,((((121[&location="Northeast",location.rate=0.064873715094179]:2.046869585597E0,127[&location="Centre-West",location.rate=0.064873715094179]:2.487965476008E0)[&location="Northeast",location.rate=0.064873715094179]:2.954257205749E-1,(((51[&location="Northeast",location.rate=0.064873715094179]:5.573868651653E-1,((46[&location="Northeast",location.rate=0.064873715094179]:4.71939279546E-1,((48[&location="Northeast",location.rate=0.064873715094179]:4.02961550654E-1,(42[&location="Northeast",location.rate=0.064873715094179]:2.292798679467E-1,41[&location="Northeast",location.rate=0.064873715094179]:2.238153870725E-1)[&location="Northeast",location.rate=0.064873715094179]:1.35430316587E-1)[&location="Northeast",location.rate=0.064873715094179]:5.100954694876E-2,43[&location="Northeast",location.rate=0.064873715094179]:4.649000593512E-1)[&location="Northeast",location.rate=0.064873715094179]:7.039220194812E-3)[&location="Northeast",location.rate=0.064873715094179]:1.043504969379E-1,((49[&location="Northeast",location.rate=0.064873715094179]:3.709262415974E-1,(44[&location="Northeast",location.rate=0.064873715094179]:1.283561640358E-1,47[&location="Northeast",location.rate=0.064873715094179]:1.338206449101E-1)[&location="Northeast",location.rate=0.064873715094179]:2.698924819331E-1)[&location="Northeast",location.rate=0.064873715094179]:8.073634917312E-2,50[&location="Northeast",location.rate=0.064873715094179]:4.516625907705E-1)[&location="Northeast",location.rate=0.064873715094179]:9.18403004677E-2)[&location="Northeast",location.rate=0.064873715094179]:8.419493052789E-3)[&location="Northeast",location.rate=0.064873715094179]:3.577934679324E-2,45[&location="Northeast",location.rate=0.064873715094179]:6.122918950186E-1)[&location="Northeast",location.rate=0.064873715094179]:2.336512751421E-1,((128[&location="North",location.rate=0.064873715094179]:1.545383497319E0,((65[&location="Centre-West",location.rate=0.064873715094179]:2.36691593393E-1,((64[&location="Centre-West",location.rate=0.064873715094179]:3.16659813072E-1,60[&location="Centre-West",location.rate=0.064873715094179]:1.659748815653E-1)[&location="Centre-West",location.rate=0.064873715094179]:6.961888899E-2,62[&location="Centre-West",location.rate=0.064873715094179]:4.273745924731E-1)[&location="Centre-West",location.rate=0.064873715094179]:1.097822837663E-3)[&location="Centre-West",location.rate=0.064873715094179]:1.353018655227E-1,(63[&location="Centre-West",location.rate=0.064873715094179]:7.371428190798E-2,61[&location="Centre-West",location.rate=0.064873715094179]:1.14810172319E-1)[&location="Centre-West",location.rate=0.064873715094179]:4.489641085144E-1)[&location="Centre-West",location.rate=0.064873715094179]:1.121335243883E0)[&location="Northeast",location.rate=0.064873715094179]:2.70195143596E-2,((69[&location="North",location.rate=0.064873715094179]:9.000244232251E-1,118[&location="Northeast",location.rate=0.064873715094179]:8.890655191155E-1)[&location="Northeast",location.rate=0.064873715094179]:3.146651541358E-1,((132[&location="North",location.rate=0.064873715094179]:1.136001233044E-1,129[&location="North",location.rate=0.064873715094179]:1.108603972771E-1)[&location="North",location.rate=0.064873715094179]:1.512520951005E-1,(130[&location="North",location.rate=0.064873715094179]:2.008578964003E-1,131[&location="North",location.rate=0.064873715094179]:2.035976224276E-1)[&location="North",location.rate=0.064873715094179]:6.125459597733E-2)[&location="North",location.rate=0.064873715094179]:8.046318795038E-1)[&location="Northeast",location.rate=0.064873715094179]:5.083983658243E-1)[&location="Northeast",location.rate=0.064873715094179]:4.693637077377E-2)[&location="Northeast",location.rate=0.064873715094179]:1.256956497474E-1)[&location="Northeast",location.rate=0.064873715094179]:1.617535494992E-3,(35[&location="Northeast",location.rate=0.064873715094179]:1.517044563366E-1,36[&location="Northeast",location.rate=0.064873715094179]:1.982797988023E-1)[&location="Northeast",location.rate=0.064873715094179]:6.618098807022E-2)[&location="Northeast",location.rate=0.064873715094179]:4.977058079382E-1,((((((96[&location="RJ",location.rate=0.064873715094179]:5.360875760413E-1,99[&location="RJ",location.rate=0.064873715094179]:5.716067017242E-1)[&location="RJ",location.rate=0.064873715094179]:1.801180524927E-1,((94[&location="RJ",location.rate=0.064873715094179]:1.002749465005E-1,100[&location="RJ",location.rate=0.064873715094179]:1.002749465005E-1)[&location="RJ",location.rate=0.064873715094179]:3.54689512473E-1,95[&location="RJ",location.rate=0.064873715094179]:5.396639125256E-1)[&location="RJ",location.rate=0.064873715094179]:2.011318799428E-1)[&location="RJ",location.rate=0.064873715094179]:1.150061636673E-2,98[&location="RJ",location.rate=0.064873715094179]:7.413674470864E-1)[&location="RJ",location.rate=0.064873715094179]:2.596716466166E-2,40[&location="RJ",location.rate=0.064873715094179]:6.389193112018E-1)[&location="RJ",location.rate=0.064873715094179]:7.121727336381E-2,(((((22[&location="RJ",location.rate=0.064873715094179]:5.62358235641E-1,27[&location="RJ",location.rate=0.064873715094179]:5.787965918054E-1)[&location="RJ",location.rate=0.064873715094179]:4.440896167202E-1,((31[&location="RJ",location.rate=0.064873715094179]:5.300291199099E-1,2[&location="RJ",location.rate=0.064873715094179]:3.026318596359E-1)[&location="RJ",location.rate=0.064873715094179]:2.345461774119E-1,((7[&location="RJ",location.rate=0.064873715094179]:3.782037443208E-1,8[&location="RJ",location.rate=0.064873715094179]:3.782037443208E-1)[&location="RJ",location.rate=0.064873715094179]:1.511835347794E-1,26[&location="RJ",location.rate=0.064873715094179]:6.362365941687E-1)[&location="RJ",location.rate=0.064873715094179]:8.450308671475E-2)[&location="RJ",location.rate=0.064873715094179]:2.966670755874E-1)[&location="RJ",location.rate=0.064873715094179]:1.574890470209E0,39[&location="RJ",location.rate=0.064873715094179]:4.520097800152E-1)[&location="RJ",location.rate=0.064873715094179]:3.82288115401E-2,((97[&location="RJ",location.rate=0.064873715094179]:2.617768680656E-1,16[&location="RJ",location.rate=0.064873715094179]:2.418308045549E0)[&location="RJ",location.rate=0.064873715094179]:1.145514180768E-1,146[&location="RJ",location.rate=0.064873715094179]:5.675851167436E-1)[&location="RJ",location.rate=0.064873715094179]:4.28720540467E-2)[&location="RJ",location.rate=0.064873715094179]:3.633220694644E-2,(147[&location="RJ",location.rate=0.064873715094179]:5.292979161166E-1,((((((141[&location="RJ",location.rate=0.064873715094179]:4.705778675771E-1,(145[&location="RJ",location.rate=0.064873715094179]:4.44206596429E-1,144[&location="RJ",location.rate=0.064873715094179]:4.387271443741E-1)[&location="RJ",location.rate=0.064873715094179]:2.911099717573E-2)[&location="RJ",location.rate=0.064873715094179]:3.454490089229E-1,142[&location="RJ",location.rate=0.064873715094179]:8.187666025277E-1)[&location="RJ",location.rate=0.064873715094179]:5.371491506183E-1,((((148[&location="RJ",location.rate=0.064873715094179]:3.130554849733E-1,143[&location="RJ",location.rate=0.064873715094179]:3.103157589459E-1)[&location="RJ",location.rate=0.064873715094179]:3.317216957118E-1,((139[&location="RJ",location.rate=0.064873715094179]:4.63956757389E-1,111[&location="RJ",location.rate=0.064873715094179]:2.886142916357E-1)[&location="RJ",location.rate=0.064873715094179]:8.477290802982E-2,(104[&location="RJ",location.rate=0.064873715094179]:2.0858392156E-1,106[&location="RJ",location.rate=0.064873715094179]:2.0858392156E-1)[&location="RJ",location.rate=0.064873715094179]:1.483649219411E-1)[&location="RJ",location.rate=0.064873715094179]:3.097461454031E-1)[&location="RJ",location.rate=0.064873715094179]:1.515072853377E-1,(116[&location="RJ",location.rate=0.064873715094179]:6.021054957501E-1,(((13[&location="RJ",location.rate=0.064873715094179]:4.794567491663E-1,19[&location="RJ",location.rate=0.064873715094179]:5.1781291355E-1)[&location="RJ",location.rate=0.064873715094179]:1.538762006865E-1,((107[&location="RJ",location.rate=0.064873715094179]:2.950172315575E-1,108[&location="RJ",location.rate=0.064873715094179]:2.922775055301E-1)[&location="RJ",location.rate=0.064873715094179]:3.802846336671E-3,(114[&location="RJ",location.rate=0.064873715094179]:2.086431909631E-1,109[&location="RJ",location.rate=0.064873715094179]:2.880952457576E-1)[&location="RJ",location.rate=0.064873715094179]:2.990291432833E-2)[&location="RJ",location.rate=0.064873715094179]:3.125950637395E-1)[&location="RJ",location.rate=0.064873715094179]:2.919890631262E-2,115[&location="RJ",location.rate=0.064873715094179]:5.803400753435E-1)[&location="RJ",location.rate=0.064873715094179]:2.176542040653E-2)[&location="RJ",location.rate=0.064873715094179]:1.558228058891E-1)[&location="RJ",location.rate=0.064873715094179]:1.133384017128E-1,((((14[&location="RJ",location.rate=0.064873715094179]:4.3650003407E-1,17[&location="RJ",location.rate=0.064873715094179]:4.748561984537E-1)[&location="RJ",location.rate=0.064873715094179]:2.240824997371E-1,((112[&location="RJ",location.rate=0.064873715094179]:1.631262528806E-1,117[&location="RJ",location.rate=0.064873715094179]:1.658659789081E-1)[&location="RJ",location.rate=0.064873715094179]:4.915083954337E-1,(30[&location="RJ",location.rate=0.064873715094179]:3.302087290305E-1,4[&location="RJ",location.rate=0.064873715094179]:1.576059893044E-1)[&location="RJ",location.rate=0.064873715094179]:4.394944124347E-1)[&location="RJ",location.rate=0.064873715094179]:5.947885492905E-3)[&location="RJ",location.rate=0.064873715094179]:5.035751533488E-3,(113[&location="RJ",location.rate=0.064873715094179]:6.448925692388E-1,9[&location="RJ",location.rate=0.064873715094179]:6.366733911567E-1)[&location="RJ",location.rate=0.064873715094179]:2.072571610189E-2)[&location="RJ",location.rate=0.064873715094179]:5.936922674474E-3,(110[&location="RJ",location.rate=0.064873715094179]:6.419006139117E-1,105[&location="RJ",location.rate=0.064873715094179]:6.199828056926E-1)[&location="RJ",location.rate=0.064873715094179]:2.417514204878E-2)[&location="RJ",location.rate=0.064873715094179]:2.819032761586E-1)[&location="RJ",location.rate=0.064873715094179]:2.29854529246E-1)[&location="RJ",location.rate=0.064873715094179]:7.520175283667E-3,((((140[&location="RJ",location.rate=0.064873715094179]:4.441278109336E-1,11[&location="RJ",location.rate=0.064873715094179]:4.633058931253E-1)[&location="RJ",location.rate=0.064873715094179]:1.75297469751E-1,(23[&location="RJ",location.rate=0.064873715094179]:7.075563951151E-1,(25[&location="RJ",location.rate=0.064873715094179]:3.829057718449E-1,20[&location="RJ",location.rate=0.064873715094179]:3.637276896532E-1)[&location="RJ",location.rate=0.064873715094179]:3.356095273798E-1)[&location="RJ",location.rate=0.064873715094179]:1.597847461038E-2)[&location="RJ",location.rate=0.064873715094179]:4.509209274162E-1,(24[&location="RJ",location.rate=0.064873715094179]:9.891581645706E-1,(1[&location="RJ",location.rate=0.064873715094179]:1.99490280097E-1,(28[&location="RJ",location.rate=0.064873715094179]:6.993935294626E-1,21[&location="RJ",location.rate=0.064873715094179]:6.747359952162E-1)[&location="RJ",location.rate=0.064873715094179]:2.863981204973E-1)[&location="RJ",location.rate=0.064873715094179]:8.845966665369E-3)[&location="RJ",location.rate=0.064873715094179]:1.962565366808E-1)[&location="RJ",location.rate=0.064873715094179]:3.791923878019E-2,102[&location="RJ",location.rate=0.064873715094179]:6.16901044152E-2)[&location="RJ",location.rate=0.064873715094179]:5.517048154866E-2)[&location="RJ",location.rate=0.064873715094179]:2.543194251142E-1,((((88[&location="Northeast",location.rate=0.064873715094179]:1.11106041416E-1,89[&location="Northeast",location.rate=0.064873715094179]:1.24804671553E-1)[&location="Northeast",location.rate=0.064873715094179]:2.103530257182E-1,(87[&location="Northeast",location.rate=0.064873715094179]:1.607409473839E-1,((92[&location="Northeast",location.rate=0.064873715094179]:2.998067887786E-2,(91[&location="Northeast",location.rate=0.064873715094179]:1.032222014745E-2,90[&location="Northeast",location.rate=0.064873715094179]:1.032222014745E-2)[&location="Northeast",location.rate=0.064873715094179]:1.965845873041E-2)[&location="Northeast",location.rate=0.064873715094179]:1.230219557637E-1,((84[&location="Northeast",location.rate=0.064873715094179]:1.779723852558E-2,93[&location="Northeast",location.rate=0.064873715094179]:3.14958686626E-2)[&location="Northeast",location.rate=0.064873715094179]:7.684098972044E-2,(86[&location="Northeast",location.rate=0.064873715094179]:8.947719145458E-2,(85[&location="Northeast",location.rate=0.064873715094179]:6.443345610375E-2,83[&location="Northeast",location.rate=0.064873715094179]:6.443345610375E-2)[&location="Northeast",location.rate=0.064873715094179]:2.504373535082E-2)[&location="Northeast",location.rate=0.064873715094179]:5.16103679144E-3)[&location="Northeast",location.rate=0.064873715094179]:4.466577625857E-2)[&location="Northeast",location.rate=0.064873715094179]:2.143694287933E-2)[&location="Northeast",location.rate=0.064873715094179]:1.607181197503E-1)[&location="Northeast",location.rate=0.064873715094179]:8.533358544295E-1,(6[&location="RJ",location.rate=0.064873715094179]:5.455643633602E-1,(10[&location="RJ",location.rate=0.064873715094179]:3.429326480169E-1,15[&location="RJ",location.rate=0.064873715094179]:3.812888124003E-1)[&location="RJ",location.rate=0.064873715094179]:2.190700715077E-1)[&location="RJ",location.rate=0.064873715094179]:1.415593253268E-1)[&location="RJ",location.rate=0.064873715094179]:6.242819678301E-2,(18[&location="RJ",location.rate=0.064873715094179]:7.020539529285E-1,3[&location="RJ",location.rate=0.064873715094179]:5.869854597779E-1)[&location="RJ",location.rate=0.064873715094179]:1.105116311716E-1)[&location="RJ",location.rate=0.064873715094179]:6.709431941012E-1)[&location="RJ",location.rate=0.064873715094179]:1.315952754876E-1,101[&location="RJ",location.rate=0.064873715094179]:4.972958345108E-1)[&location="RJ",location.rate=0.064873715094179]:9.477891914193E-1)[&location="RJ",location.rate=0.064873715094179]:5.464993156553E-2)[&location="RJ",location.rate=0.064873715094179]:1.835657860638E-1)[&location="RJ",location.rate=0.064873715094179]:3.916394005137E-1,38[&location="Northeast",location.rate=0.064873715094179]:1.03346997415E0)[&location="Northeast",location.rate=0.064873715094179]:2.844867247103E-1)[&location="Northeast",location.rate=0.064873715094179]:1.809806066555E-1)[&location="Northeast",location.rate=0.064873715094179]:5.77934839299E-2)[&location="Northeast"];
tree STATE_1670000 [&joint=-65.26288182072776,lnP=-65.26288182072776] = [&R] (((((((((((((96[&location="RJ",location.rate=0.07061058712917681]:3.881284006429E-1,99[&location="RJ",location.rate=0.07061058712917681]:4.236475263258E-1)[&location="RJ",location.rate=0.07061058712917681]:3.486803717428E-2,98[&location="RJ",location.rate=0.07061058712917681]:4.366576400028E-1)[&location="RJ",location.rate=0.07061058712917681]:1.270783920728E-2,(100[&location="RJ",location.rate=0.07061058712917681]:5.440370242761E-2,95[&location="RJ",location.rate=0.07061058712917681]:1.391031559797E-1)[&location="RJ",location.rate=0.07061058712917681]:3.211912849792E-1)[&location="RJ",location.rate=0.07061058712917681]:5.220203804555E-2,(94[&location="RJ",location.rate=0.07061058712917681]:3.530844034921E-1,(((((((116[&location="RJ",location.rate=0.07061058712917681]:4.630104911835E-1,((104[&location="RJ",location.rate=0.07061058712917681]:2.116657879168E-1,(106[&location="RJ",location.rate=0.07061058712917681]:8.691194559494E-2,111[&location="RJ",location.rate=0.07061058712917681]:1.033503017593E-1)[&location="RJ",location.rate=0.07061058712917681]:1.247538423219E-1)[&location="RJ",location.rate=0.07061058712917681]:2.577513235645E-1,139[&location="RJ",location.rate=0.07061058712917681]:6.61197933399E-1)[&location="RJ",location.rate=0.07061058712917681]:5.386735230499E-2)[&location="RJ",location.rate=0.07061058712917681]:2.60209330114E-1,(148[&location="RJ",location.rate=0.07061058712917681]:4.103800674343E-1,143[&location="RJ",location.rate=0.07061058712917681]:4.076403414069E-1)[&location="RJ",location.rate=0.07061058712917681]:3.51195918247E-1)[&location="RJ",location.rate=0.07061058712917681]:1.222039945046E-1,((115[&location="RJ",location.rate=0.07061058712917681]:4.601599425193E-1,(13[&location="RJ",location.rate=0.07061058712917681]:4.710437073948E-1,19[&location="RJ",location.rate=0.07061058712917681]:5.093998717785E-1)[&location="RJ",location.rate=0.07061058712917681]:7.130801594635E-2)[&location="RJ",location.rate=0.07061058712917681]:8.395497248678E-2,((109[&location="RJ",location.rate=0.07061058712917681]:5.442650969871E-1,(112[&location="RJ",location.rate=0.07061058712917681]:4.97773249115E-1,114[&location="RJ",location.rate=0.07061058712917681]:4.155814682932E-1)[&location="RJ",location.rate=0.07061058712917681]:4.92315738995E-2)[&location="RJ",location.rate=0.07061058712917681]:2.441350952035E-2,(108[&location="RJ",location.rate=0.07061058712917681]:5.170416321433E-1,107[&location="RJ",location.rate=0.07061058712917681]:5.197813581707E-1)[&location="RJ",location.rate=0.07061058712917681]:2.971916614508E-2)[&location="RJ",location.rate=0.07061058712917681]:5.488836329308E-2)[&location="RJ",location.rate=0.07061058712917681]:3.01308900796E-1)[&location="RJ",location.rate=0.07061058712917681]:3.345832970749E-1,((((4[&location="RJ",location.rate=0.07061058712917681]:1.424719007738E-1,30[&location="RJ",location.rate=0.07061058712917681]:3.150746404998E-1)[&location="RJ",location.rate=0.07061058712917681]:2.126688414999E-1,9[&location="RJ",location.rate=0.07061058712917681]:4.044558107668E-1)[&location="RJ",location.rate=0.07061058712917681]:1.754266964914E-1,(14[&location="RJ",location.rate=0.07061058712917681]:5.446222395816E-1,17[&location="RJ",location.rate=0.07061058712917681]:5.829784039653E-1)[&location="RJ",location.rate=0.07061058712917681]:4.347944575864E-2)[&location="RJ",location.rate=0.07061058712917681]:2.004773182922E-1,((110[&location="RJ",location.rate=0.07061058712917681]:5.863660027012E-1,113[&location="RJ",location.rate=0.07061058712917681]:5.918454547559E-1)[&location="RJ",location.rate=0.07061058712917681]:8.284634271476E-3,(117[&location="RJ",location.rate=0.07061058712917681]:4.677527420126E-1,105[&location="RJ",location.rate=0.07061058712917681]:4.376157557112E-1)[&location="RJ",location.rate=0.07061058712917681]:1.351170730424E-1)[&location="RJ",location.rate=0.07061058712917681]:1.884489146051E-1)[&location="RJ",location.rate=0.07061058712917681]:4.736198900664E-1)[&location="RJ",location.rate=0.07061058712917681]:2.194258147267E-1,((102[&location="RJ",location.rate=0.07061058712917681]:3.20301641733E-2,(((1[&location="RJ",location.rate=0.07061058712917681]:5.25032837305E-2,(21[&location="RJ",location.rate=0.07061058712917681]:5.655424123267E-1,28[&location="RJ",location.rate=0.07061058712917681]:5.901999465731E-1)[&location="RJ",location.rate=0.07061058712917681]:2.486047070203E-1)[&location="RJ",location.rate=0.07061058712917681]:5.545346024355E-2,24[&location="RJ",location.rate=0.07061058712917681]:8.887786617823E-1)[&location="RJ",location.rate=0.07061058712917681]:2.663368226674E-1,((23[&location="RJ",location.rate=0.07061058712917681]:8.299387509997E-1,(25[&location="RJ",location.rate=0.07061058712917681]:5.984558614105E-1,20[&location="RJ",location.rate=0.07061058712917681]:5.792777792188E-1)[&location="RJ",location.rate=0.07061058712917681]:2.424417936989E-1)[&location="RJ",location.rate=0.07061058712917681]:1.118994329162E-1,(140[&location="RJ",location.rate=0.07061058712917681]:4.963629934675E-1,11[&location="RJ",location.rate=0.07061058712917681]:5.155410756592E-1)[&location="RJ",location.rate=0.07061058712917681]:3.413656014075E-1)[&location="RJ",location.rate=0.07061058712917681]:2.023183964242E-1)[&location="RJ",location.rate=0.07061058712917681]:3.855851533994E-2)[&location="RJ",location.rate=0.07061058712917681]:2.954092157422E-1,((144[&location="RJ",location.rate=0.07061058712917681]:2.36450252982E-1,(145[&location="RJ",location.rate=0.07061058712917681]:1.706013449952E-1,141[&location="RJ",location.rate=0.07061058712917681]:1.678616189676E-1)[&location="RJ",location.rate=0.07061058712917681]:7.132836004175E-2)[&location="RJ",location.rate=0.07061058712917681]:1.506624103754E-1,142[&location="RJ",location.rate=0.07061058712917681]:3.925921154123E-1)[&location="RJ",location.rate=0.07061058712917681]:1.181422606969E0)[&location="RJ",location.rate=0.07061058712917681]:8.021272577044E-2)[&location="RJ",location.rate=0.07061058712917681]:9.619733226236E-2,((((15[&location="RJ",location.rate=0.07061058712917681]:2.300873794268E-1,10[&location="RJ",location.rate=0.07061058712917681]:1.917312150433E-1)[&location="RJ",location.rate=0.07061058712917681]:1.326667702E-1,6[&location="RJ",location.rate=0.07061058712917681]:3.07959629079E-1)[&location="RJ",location.rate=0.07061058712917681]:2.078906469065E-1,(18[&location="RJ",location.rate=0.07061058712917681]:2.710863352533E-1,3[&location="RJ",location.rate=0.07061058712917681]:1.560178421027E-1)[&location="RJ",location.rate=0.07061058712917681]:3.077776393623E-1)[&location="RJ",location.rate=0.07061058712917681]:4.315732835414E-3,((88[&location="Northeast",location.rate=0.07061058712917681]:1.05361082441E-1,89[&location="Northeast",location.rate=0.07061058712917681]:1.190597125781E-1)[&location="Northeast",location.rate=0.07061058712917681]:2.179342791332E-1,(((86[&location="Northeast",location.rate=0.07061058712917681]:1.058769849231E-1,((83[&location="Northeast",location.rate=0.07061058712917681]:8.07360485222E-2,84[&location="Northeast",location.rate=0.07061058712917681]:8.07360485222E-2)[&location="Northeast",location.rate=0.07061058712917681]:2.195192782688E-2,(93[&location="Northeast",location.rate=0.07061058712917681]:8.757489701076E-2,85[&location="Northeast",location.rate=0.07061058712917681]:7.387626687375E-2)[&location="Northeast",location.rate=0.07061058712917681]:2.881170947534E-2)[&location="Northeast",location.rate=0.07061058712917681]:3.189008574049E-3)[&location="Northeast",location.rate=0.07061058712917681]:2.482962853579E-2,((90[&location="Northeast",location.rate=0.07061058712917681]:8.755695460049E-2,91[&location="Northeast",location.rate=0.07061058712917681]:8.755695460049E-2)[&location="Northeast",location.rate=0.07061058712917681]:1.867798988004E-2,92[&location="Northeast",location.rate=0.07061058712917681]:1.062349444805E-1)[&location="Northeast",location.rate=0.07061058712917681]:3.817029911541E-2)[&location="Northeast",location.rate=0.07061058712917681]:1.335838221788E-2,87[&location="Northeast",location.rate=0.07061058712917681]:1.440649956768E-1)[&location="Northeast",location.rate=0.07061058712917681]:1.792303658975E-1)[&location="Northeast",location.rate=0.07061058712917681]:6.845418801232E-1)[&location="RJ",location.rate=0.07061058712917681]:1.032998497621E0)[&location="RJ",location.rate=0.07061058712917681]:2.749686960731E-1,101[&location="RJ",location.rate=0.07061058712917681]:7.733386819665E-1)[&location="RJ",location.rate=0.07061058712917681]:4.982650717764E-1)[&location="RJ",location.rate=0.07061058712917681]:7.471262196024E-2)[&location="RJ",location.rate=0.07061058712917681]:3.077219291799E-2,((147[&location="RJ",location.rate=0.07061058712917681]:4.415358739231E-1,40[&location="RJ",location.rate=0.07061058712917681]:3.841588247427E-1)[&location="RJ",location.rate=0.07061058712917681]:7.960251108787E-3,146[&location="RJ",location.rate=0.07061058712917681]:5.123376550864E-1)[&location="RJ",location.rate=0.07061058712917681]:1.180533377582E-2)[&location="RJ",location.rate=0.07061058712917681]:1.247958822652E-1,((2[&location="RJ",location.rate=0.07061058712917681]:1.300888980593E0,((31[&location="RJ",location.rate=0.07061058712917681]:7.156607190087E-1,(26[&location="RJ",location.rate=0.07061058712917681]:6.415611559901E-1,(7[&location="RJ",location.rate=0.07061058712917681]:9.190372942497E-2,8[&location="RJ",location.rate=0.07061058712917681]:9.190372942497E-2)[&location="RJ",location.rate=0.07061058712917681]:4.428081114966E-1)[&location="RJ",location.rate=0.07061058712917681]:3.026394658024E-2)[&location="RJ",location.rate=0.07061058712917681]:3.700693014974E-1,(22[&location="RJ",location.rate=0.07061058712917681]:5.164578900058E-1,27[&location="RJ",location.rate=0.07061058712917681]:5.328962461702E-1)[&location="RJ",location.rate=0.07061058712917681]:5.144776099522E-1)[&location="RJ",location.rate=0.07061058712917681]:4.425562203614E-1)[&location="RJ",location.rate=0.07061058712917681]:1.045070999481E0,(16[&location="RJ",location.rate=0.07061058712917681]:2.467525089947E0,(39[&location="RJ",location.rate=0.07061058712917681]:2.733984224843E-1,97[&location="RJ",location.rate=0.07061058712917681]:2.023601711181E-1)[&location="RJ",location.rate=0.07061058712917681]:1.086337413457E-1)[&location="RJ",location.rate=0.07061058712917681]:7.202013415224E-3)[&location="RJ",location.rate=0.07061058712917681]:1.394861146473E-1)[&location="RJ",location.rate=0.07061058712917681]:2.034413573503E-1,38[&location="Northeast",location.rate=0.07061058712917681]:6.638556383139E-1)[&location="Northeast",location.rate=0.07061058712917681]:3.783236640854E-1,((35[&location="Northeast",location.rate=0.07061058712917681]:1.090365000418E-1,(36[&location="Northeast",location.rate=0.07061058712917681]:1.267209753723E-2,(121[&location="Northeast",location.rate=0.07061058712917681]:1.934821336804E0,127[&location="Centre-West",location.rate=0.07061058712917681]:2.375917227215E0)[&location="Northeast",location.rate=0.07061058712917681]:1.573028155275E-1)[&location="Northeast",location.rate=0.07061058712917681]:1.429397449703E-1)[&location="Northeast",location.rate=0.07061058712917681]:5.003004262448E-2,(((45[&location="Northeast",location.rate=0.07061058712917681]:4.750878690801E-1,((44[&location="Northeast",location.rate=0.07061058712917681]:3.652190961345E-1,(49[&location="Northeast",location.rate=0.07061058712917681]:1.964901574827E-1,50[&location="Northeast",location.rate=0.07061058712917681]:1.964901574827E-1)[&location="Northeast",location.rate=0.07061058712917681]:1.414065342802E-1)[&location="Northeast",location.rate=0.07061058712917681]:1.161546133884E-2,(47[&location="Northeast",location.rate=0.07061058712917681]:3.152868719336E-1,51[&location="Northeast",location.rate=0.07061058712917681]:2.879644675621E-1)[&location="Northeast",location.rate=0.07061058712917681]:6.701216641396E-2)[&location="Northeast",location.rate=0.07061058712917681]:1.009855520439E-1)[&location="Northeast",location.rate=0.07061058712917681]:3.780472586404E-2,((46[&location="Northeast",location.rate=0.07061058712917681]:4.217778906034E-1,43[&location="Northeast",location.rate=0.07061058712917681]:4.217778906034E-1)[&location="Northeast",location.rate=0.07061058712917681]:9.400178836169E-3,(41[&location="Northeast",location.rate=0.07061058712917681]:3.315406843134E-1,(42[&location="Northeast",location.rate=0.07061058712917681]:2.39196358651E-1,48[&location="Northeast",location.rate=0.07061058712917681]:2.774477247712E-1)[&location="Northeast",location.rate=0.07061058712917681]:9.780880653668E-2)[&location="Northeast",location.rate=0.07061058712917681]:4.499257638323E-2)[&location="Northeast",location.rate=0.07061058712917681]:8.991124681594E-2)[&location="Northeast",location.rate=0.07061058712917681]:3.181664884079E-1,((128[&location="North",location.rate=0.07061058712917681]:1.230509653025E0,((((65[&location="Centre-West",location.rate=0.07061058712917681]:2.221098382855E-1,64[&location="Centre-West",location.rate=0.07061058712917681]:3.727947697922E-1)[&location="Centre-West",location.rate=0.07061058712917681]:8.841566928838E-3,60[&location="Centre-West",location.rate=0.07061058712917681]:2.309514052144E-1)[&location="Centre-West",location.rate=0.07061058712917681]:3.668772220889E-2,62[&location="Centre-West",location.rate=0.07061058712917681]:4.59419949341E-1)[&location="Centre-West",location.rate=0.07061058712917681]:2.375708534829E-1,(63[&location="Centre-West",location.rate=0.07061058712917681]:1.557174062658E-1,61[&location="Centre-West",location.rate=0.07061058712917681]:1.968132966768E-1)[&location="Centre-West",location.rate=0.07061058712917681]:5.001775061471E-1)[&location="Centre-West",location.rate=0.07061058712917681]:6.73244877598E-1)[&location="Northeast",location.rate=0.07061058712917681]:3.40562581034E-1,(((((132[&location="North",location.rate=0.07061058712917681]:4.036325423765E-2,129[&location="North",location.rate=0.07061058712917681]:3.76235282103E-2)[&location="North",location.rate=0.07061058712917681]:6.854016368701E-2,130[&location="North",location.rate=0.07061058712917681]:1.061636918973E-1)[&location="North",location.rate=0.07061058712917681]:2.218772297317E-2,131[&location="North",location.rate=0.07061058712917681]:1.310911408978E-1)[&location="North",location.rate=0.07061058712917681]:5.331708303248E-1,69[&location="North",location.rate=0.07061058712917681]:8.094674506749E-1)[&location="North",location.rate=0.07061058712917681]:1.251833497638E-1,118[&location="Northeast",location.rate=0.07061058712917681]:9.236918963291E-1)[&location="North",location.rate=0.07061058712917681]:7.871063651268E-1)[&location="Northeast",location.rate=0.07061058712917681]:3.338306158483E-2)[&location="Northeast",location.rate=0.07061058712917681]:8.337837031052E-2)[&location="Northeast",location.rate=0.07061058712917681]:2.807473132175E-1)[&location="Northeast",location.rate=0.07061058712917681]:6.702777407779E-2,(66[&location="North",location.rate=0.07061058712917681]:4.04918578297E-1,((((((138[&location="Northeast",location.rate=0.07061058712917681]:2.128483943685E-1,136[&location="Northeast",location.rate=0.07061058712917681]:8.134154505327E-2)[&location="Northeast",location.rate=0.07061058712917681]:4.5828676896E-1,135[&location="Northeast",location.rate=0.07061058712917681]:4.711351633285E-1)[&location="Northeast",location.rate=0.07061058712917681]:2.286265120012E-1,120[&location="Northeast",location.rate=0.07061058712917681]:9.518164698502E-1)[&location="Northeast",location.rate=0.07061058712917681]:3.511138444704E-2,119[&location="Northeast",location.rate=0.07061058712917681]:1.082818265256E0)[&location="Northeast",location.rate=0.07061058712917681]:7.060091397209E-1,126[&location="Northeast",location.rate=0.07061058712917681]:1.003124882333E0)[&location="Northeast",location.rate=0.07061058712917681]:6.39491761428E-1,(((123[&location="Northeast",location.rate=0.07061058712917681]:1.778310559555E-1,124[&location="Northeast",location.rate=0.07061058712917681]:1.750988155184E-1)[&location="Northeast",location.rate=0.07061058712917681]:1.553852752581E-1,122[&location="Northeast",location.rate=0.07061058712917681]:3.332163312136E-1)[&location="Northeast",location.rate=0.07061058712917681]:4.128183495796E-1,67[&location="North",location.rate=0.07061058712917681]:2.447621304526E-1)[&location="Northeast",location.rate=0.07061058712917681]:1.506803236237E-1)[&location="Northeast",location.rate=0.07061058712917681]:9.476124220662E-3)[&location="Northeast",location.rate=0.07061058712917681]:1.019230516646E-1)[&location="Northeast",location.rate=0.07061058712917681]:5.124489896009E-2,((125[&location="Northeast",location.rate=0.07061058712917681]:9.217150189387E-1,((53[&location="Northeast",location.rate=0.07061058712917681]:4.654549749348E-1,(52[&location="Northeast",location.rate=0.07061058712917681]:2.701595800712E-1,((103[&location="RJ",location.rate=0.07061058712917681]:8.06600385432E-1,((12[&location="RJ",location.rate=0.07061058712917681]:1.187915451872E-1,5[&location="RJ",location.rate=0.07061058712917681]:8.043538080373E-2)[&location="RJ",location.rate=0.07061058712917681]:3.388267300131E-1,29[&location="RJ",location.rate=0.07061058712917681]:5.644675902688E-1)[&location="RJ",location.rate=0.07061058712917681]:4.75009507492E-1)[&location="RJ",location.rate=0.07061058712917681]:8.273789876776E-1,(134[&location="Northeast",location.rate=0.07061058712917681]:3.65626572488E-1,(133[&location="Northeast",location.rate=0.07061058712917681]:2.261054815174E-1,137[&location="Northeast",location.rate=0.07061058712917681]:2.672013719285E-1)[&location="Northeast",location.rate=0.07061058712917681]:1.696580772717E-1)[&location="Northeast",location.rate=0.07061058712917681]:3.478048554163E-1)[&location="Northeast",location.rate=0.07061058712917681]:3.004739415226E-1)[&location="Northeast",location.rate=0.07061058712917681]:2.034921161749E-1)[&location="Northeast",location.rate=0.07061058712917681]:5.67990958544E-3,(((70[&location="North",location.rate=0.07061058712917681]:4.295357197864E-1,74[&location="North",location.rate=0.07061058712917681]:4.678918841698E-1)[&location="North",location.rate=0.07061058712917681]:2.868414549379E-2,(76[&location="North",location.rate=0.07061058712917681]:4.289529905917E-1,75[&location="North",location.rate=0.07061058712917681]:4.289529905917E-1)[&location="North",location.rate=0.07061058712917681]:6.762303907187E-2)[&location="North",location.rate=0.07061058712917681]:2.533088772445E-1,((73[&location="North",location.rate=0.07061058712917681]:4.445775730391E-1,((80[&location="North",location.rate=0.07061058712917681]:2.001668469482E-2,81[&location="North",location.rate=0.07061058712917681]:2.001668469482E-2)[&location="North",location.rate=0.07061058712917681]:3.373005974287E-1,((71[&location="North",location.rate=0.07061058712917681]:1.615635973922E-1,(72[&location="North",location.rate=0.07061058712917681]:1.437418043112E-2,78[&location="North",location.rate=0.07061058712917681]:3.629198865043E-2)[&location="North",location.rate=0.07061058712917681]:1.526688690158E-1)[&location="North",location.rate=0.07061058712917681]:3.857249638457E-2,(82[&location="North",location.rate=0.07061058712917681]:1.997275332903E-1,79[&location="North",location.rate=0.07061058712917681]:1.915083552082E-1)[&location="North",location.rate=0.07061058712917681]:3.602499884262E-2)[&location="North",location.rate=0.07061058712917681]:1.38003106155E-1)[&location="North",location.rate=0.07061058712917681]:3.794522242242E-2)[&location="North",location.rate=0.07061058712917681]:7.509698639779E-3,77[&location="North",location.rate=0.07061058712917681]:4.466078196241E-1)[&location="North",location.rate=0.07061058712917681]:2.977976352293E-1)[&location="North",location.rate=0.07061058712917681]:4.677130362242E-1)[&location="Northeast",location.rate=0.07061058712917681]:6.609626480797E-1)[&location="Northeast",location.rate=0.07061058712917681]:1.67487206705E-1,((((((56[&location="Northeast",location.rate=0.07061058712917681]:1.632575914254E-1,55[&location="Northeast",location.rate=0.07061058712917681]:1.632575914254E-1)[&location="Northeast",location.rate=0.07061058712917681]:9.536902881082E-2,54[&location="Northeast",location.rate=0.07061058712917681]:2.285719754277E-1)[&location="Northeast",location.rate=0.07061058712917681]:9.758987072968E-3,(37[&location="Northeast",location.rate=0.07061058712917681]:3.107811018027E-1,58[&location="Northeast",location.rate=0.07061058712917681]:2.916554187426E-1)[&location="Northeast",location.rate=0.07061058712917681]:4.052592938318E-3)[&location="Northeast",location.rate=0.07061058712917681]:1.453511371581E-3,59[&location="Northeast",location.rate=0.07061058712917681]:2.780358399924E-1)[&location="Northeast",location.rate=0.07061058712917681]:1.257785754908E-2,57[&location="Northeast",location.rate=0.07061058712917681]:2.933459379786E-1)[&location="Northeast",location.rate=0.07061058712917681]:4.389242805819E-1,68[&location="North",location.rate=0.07061058712917681]:6.803576502544E-1)[&location="Northeast",location.rate=0.07061058712917681]:2.421779087225E-1)[&location="Northeast",location.rate=0.07061058712917681]:1.83271607717E-1)[&location="Northeast",location.rate=0.07061058712917681]:3.95568164714E-1,34[&location="Northeast",location.rate=0.07061058712917681]:9.064099500556E-2)[&location="Northeast",location.rate=0.07061058712917681]:1.883665667437E-2,32[&location="Northeast",location.rate=0.07061058712917681]:8.755984346084E-2)[&location="Northeast",location.rate=0.07061058712917681]:1.391761577771E-1,33[&location="Northeast",location.rate=0.07061058712917681]:2.322154532926E-1)[&location="Northeast"];
tree STATE_1672000 [&joint=-70.01012039950453,lnP=-70.01012039950453] = [&R] ((32[&location="Northeast",location.rate=0.062473671210304046]:5.479908674904E-2,(((((67[&location="North",location.rate=0.062473671210304046]:2.697871554787E-1,((123[&location="Northeast",location.rate=0.062473671210304046]:1.159013670977E-1,124[&location="Northeast",location.rate=0.062473671210304046]:1.131691266606E-1)[&location="Northeast",location.rate=0.062473671210304046]:2.206523935993E-1,122[&location="Northeast",location.rate=0.062473671210304046]:3.365537606971E-1)[&location="Northeast",location.rate=0.062473671210304046]:4.345059451223E-1)[&location="Northeast",location.rate=0.062473671210304046]:3.431967578773E-1,(66[&location="North",location.rate=0.062473671210304046]:1.495658691309E-1,(126[&location="Northeast",location.rate=0.062473671210304046]:1.176214792251E0,(((138[&location="Northeast",location.rate=0.062473671210304046]:2.497595550936E-1,136[&location="Northeast",location.rate=0.062473671210304046]:1.182527057784E-1)[&location="Northeast",location.rate=0.062473671210304046]:3.673282043441E-1,135[&location="Northeast",location.rate=0.062473671210304046]:4.170877594376E-1)[&location="Northeast",location.rate=0.062473671210304046]:6.880038167791E-1,(119[&location="Northeast",location.rate=0.062473671210304046]:1.210296164298E0,120[&location="Northeast",location.rate=0.062473671210304046]:1.11440575334E0)[&location="Northeast",location.rate=0.062473671210304046]:2.427406173977E-1)[&location="Northeast",location.rate=0.062473671210304046]:5.088805331983E-1)[&location="Northeast",location.rate=0.062473671210304046]:2.205252665653E-1)[&location="Northeast",location.rate=0.062473671210304046]:4.63418044225E-1)[&location="Northeast",location.rate=0.062473671210304046]:2.60244161944E-1,34[&location="Northeast",location.rate=0.062473671210304046]:1.021437666986E-2)[&location="Northeast",location.rate=0.062473671210304046]:1.735752741711E-3,(((59[&location="Northeast",location.rate=0.062473671210304046]:5.486124846131E-1,((58[&location="Northeast",location.rate=0.062473671210304046]:3.998217863119E-1,(37[&location="Northeast",location.rate=0.062473671210304046]:4.061685618621E-1,(55[&location="Northeast",location.rate=0.062473671210304046]:2.278482145036E-1,56[&location="Northeast",location.rate=0.062473671210304046]:2.278482145036E-1)[&location="Northeast",location.rate=0.062473671210304046]:1.318722599267E-1)[&location="Northeast",location.rate=0.062473671210304046]:1.277890750994E-2)[&location="Northeast",location.rate=0.062473671210304046]:5.432111121463E-3,(54[&location="Northeast",location.rate=0.062473671210304046]:1.849785594578E-1,57[&location="Northeast",location.rate=0.062473671210304046]:2.259621660151E-1)[&location="Northeast",location.rate=0.062473671210304046]:1.628982887953E-1)[&location="Northeast",location.rate=0.062473671210304046]:1.624842702398E-1)[&location="Northeast",location.rate=0.062473671210304046]:1.01310816842E-1,68[&location="North",location.rate=0.062473671210304046]:6.007429735861E-1)[&location="Northeast",location.rate=0.062473671210304046]:6.022259074951E-1,(125[&location="Northeast",location.rate=0.062473671210304046]:8.161165858983E-1,((((((82[&location="North",location.rate=0.062473671210304046]:4.483286936168E-1,((72[&location="North",location.rate=0.062473671210304046]:2.577855990722E-2,78[&location="North",location.rate=0.062473671210304046]:4.769636812653E-2)[&location="North",location.rate=0.062473671210304046]:3.147612704343E-1,(71[&location="North",location.rate=0.062473671210304046]:1.860545740273E-1,79[&location="North",location.rate=0.062473671210304046]:2.134518343013E-1)[&location="North",location.rate=0.062473671210304046]:1.490058042595E-1)[&location="North",location.rate=0.062473671210304046]:7.765187697395E-2)[&location="North",location.rate=0.062473671210304046]:3.434736189155E-1,(80[&location="North",location.rate=0.062473671210304046]:2.830503628644E-2,81[&location="North",location.rate=0.062473671210304046]:2.830503628644E-2)[&location="North",location.rate=0.062473671210304046]:7.470589200815E-1)[&location="North",location.rate=0.062473671210304046]:7.103580674997E-2,(77[&location="North",location.rate=0.062473671210304046]:3.594463754617E-1,73[&location="North",location.rate=0.062473671210304046]:3.649258275164E-1)[&location="North",location.rate=0.062473671210304046]:5.307890040946E-1)[&location="North",location.rate=0.062473671210304046]:7.45696476192E-2,((76[&location="North",location.rate=0.062473671210304046]:5.995411769124E-1,(74[&location="North",location.rate=0.062473671210304046]:5.504537009638E-1,70[&location="North",location.rate=0.062473671210304046]:5.120975365803E-1)[&location="North",location.rate=0.062473671210304046]:4.908747594866E-2)[&location="North",location.rate=0.062473671210304046]:1.783690226838E-1,75[&location="North",location.rate=0.062473671210304046]:7.779101995962E-1)[&location="North",location.rate=0.062473671210304046]:1.92374279634E-1)[&location="North",location.rate=0.062473671210304046]:4.553998703849E-1,(((29[&location="RJ",location.rate=0.062473671210304046]:6.185956783118E-1,(5[&location="RJ",location.rate=0.062473671210304046]:1.783942747877E-1,12[&location="RJ",location.rate=0.062473671210304046]:2.167504391712E-1)[&location="RJ",location.rate=0.062473671210304046]:2.949959240721E-1)[&location="RJ",location.rate=0.062473671210304046]:1.566816548811E-1,103[&location="RJ",location.rate=0.062473671210304046]:5.424006208641E-1)[&location="RJ",location.rate=0.062473671210304046]:1.693445021722E0,52[&location="Northeast",location.rate=0.062473671210304046]:5.715519080252E-1)[&location="Northeast",location.rate=0.062473671210304046]:1.158661042892E-1)[&location="Northeast",location.rate=0.062473671210304046]:1.061054120234E-1,(53[&location="Northeast",location.rate=0.062473671210304046]:7.786421946791E-1,(133[&location="Northeast",location.rate=0.062473671210304046]:2.573096507126E-1,(134[&location="Northeast",location.rate=0.062473671210304046]:9.707708957714E-2,137[&location="Northeast",location.rate=0.062473671210304046]:1.683099662893E-1)[&location="Northeast",location.rate=0.062473671210304046]:1.300955748343E-1)[&location="Northeast",location.rate=0.062473671210304046]:1.303412040935E0)[&location="Northeast",location.rate=0.062473671210304046]:6.684508347333E-3)[&location="Northeast",location.rate=0.062473671210304046]:2.411723965331E-1)[&location="Northeast",location.rate=0.062473671210304046]:5.535189618497E-1)[&location="Northeast",location.rate=0.062473671210304046]:2.197155847327E-1)[&location="Northeast",location.rate=0.062473671210304046]:4.100951635409E-2,((((35[&location="Northeast",location.rate=0.062473671210304046]:1.207297731757E-1,(((((129[&location="North",location.rate=0.062473671210304046]:1.844276233995E-1,132[&location="North",location.rate=0.062473671210304046]:1.871673494268E-1)[&location="North",location.rate=0.062473671210304046]:3.409551368936E-2,(130[&location="North",location.rate=0.062473671210304046]:7.198301664832E-2,131[&location="North",location.rate=0.062473671210304046]:7.472274267568E-2)[&location="North",location.rate=0.062473671210304046]:1.465401204405E-1)[&location="North",location.rate=0.062473671210304046]:3.027380714801E-1,69[&location="North",location.rate=0.062473671210304046]:6.692064140485E-1)[&location="North",location.rate=0.062473671210304046]:1.513741838476E-1,118[&location="Northeast",location.rate=0.062473671210304046]:8.096216937864E-1)[&location="Northeast",location.rate=0.062473671210304046]:6.520526606564E-1,(128[&location="North",location.rate=0.062473671210304046]:1.112201084596E0,(((62[&location="Centre-West",location.rate=0.062473671210304046]:2.874377259019E-1,65[&location="Centre-West",location.rate=0.062473671210304046]:9.565690398414E-2)[&location="Centre-West",location.rate=0.062473671210304046]:2.983179719815E-3,(64[&location="Centre-West",location.rate=0.062473671210304046]:1.659674876247E-1,60[&location="Centre-West",location.rate=0.062473671210304046]:1.528255611796E-2)[&location="Centre-West",location.rate=0.062473671210304046]:8.335752758599E-2)[&location="Centre-West",location.rate=0.062473671210304046]:4.648162034222E-1,(61[&location="Centre-West",location.rate=0.062473671210304046]:8.788294598329E-2,63[&location="Centre-West",location.rate=0.062473671210304046]:4.678705557225E-2)[&location="Centre-West",location.rate=0.062473671210304046]:6.673541630606E-1)[&location="Centre-West",location.rate=0.062473671210304046]:4.966900029493E-1)[&location="Northeast",location.rate=0.062473671210304046]:2.097472424496E-1)[&location="Northeast",location.rate=0.062473671210304046]:3.275485694179E-1)[&location="Northeast",location.rate=0.062473671210304046]:2.639005592663E-2,((127[&location="Centre-West",location.rate=0.062473671210304046]:2.506302861203E0,121[&location="Northeast",location.rate=0.062473671210304046]:2.065206970792E0)[&location="Northeast",location.rate=0.062473671210304046]:2.693131660926E-2,36[&location="Northeast",location.rate=0.062473671210304046]:1.268623260698E-2)[&location="Northeast",location.rate=0.062473671210304046]:1.810089389612E-1)[&location="Northeast",location.rate=0.062473671210304046]:2.214701848837E-1,(((50[&location="Northeast",location.rate=0.062473671210304046]:5.246317424219E-1,49[&location="Northeast",location.rate=0.062473671210304046]:5.246317424219E-1)[&location="Northeast",location.rate=0.062473671210304046]:1.694793324234E-1,(51[&location="Northeast",location.rate=0.062473671210304046]:6.870045877282E-1,((41[&location="Northeast",location.rate=0.062473671210304046]:2.515399497699E-1,(42[&location="Northeast",location.rate=0.062473671210304046]:7.705499626863E-3,48[&location="Northeast",location.rate=0.062473671210304046]:4.595686574708E-2)[&location="Northeast",location.rate=0.062473671210304046]:2.492989310173E-1)[&location="Northeast",location.rate=0.062473671210304046]:1.374298181484E-1,(46[&location="Northeast",location.rate=0.062473671210304046]:3.915646860225E-1,43[&location="Northeast",location.rate=0.062473671210304046]:3.915646860225E-1)[&location="Northeast",location.rate=0.062473671210304046]:5.204989063873E-2)[&location="Northeast",location.rate=0.062473671210304046]:2.707124154384E-1)[&location="Northeast",location.rate=0.062473671210304046]:1.257096799138E-2)[&location="Northeast",location.rate=0.062473671210304046]:1.817857565873E-1,(45[&location="Northeast",location.rate=0.062473671210304046]:7.612758058906E-1,(47[&location="Northeast",location.rate=0.062473671210304046]:2.421254559136E-1,44[&location="Northeast",location.rate=0.062473671210304046]:2.366609750393E-1)[&location="Northeast",location.rate=0.062473671210304046]:5.273470712884E-1)[&location="Northeast",location.rate=0.062473671210304046]:1.392111894763E-1)[&location="Northeast",location.rate=0.062473671210304046]:2.234739296154E-1)[&location="Northeast",location.rate=0.062473671210304046]:2.969169310629E-1,(38[&location="Northeast",location.rate=0.062473671210304046]:1.003471557554E0,(((146[&location="RJ",location.rate=0.062473671210304046]:7.984317640461E-1,((97[&location="RJ",location.rate=0.062473671210304046]:5.613108480595E-1,(16[&location="RJ",location.rate=0.062473671210304046]:2.588635833294E0,(((26[&location="RJ",location.rate=0.062473671210304046]:8.489218121837E-1,(7[&location="RJ",location.rate=0.062473671210304046]:2.921511403643E-1,8[&location="RJ",location.rate=0.062473671210304046]:2.921511403643E-1)[&location="RJ",location.rate=0.062473671210304046]:4.499213567508E-1)[&location="RJ",location.rate=0.062473671210304046]:1.739785193475E-1,(31[&location="RJ",location.rate=0.062473671210304046]:1.018298162729E0,(22[&location="RJ",location.rate=0.062473671210304046]:5.839353017706E-1,27[&location="RJ",location.rate=0.062473671210304046]:6.00373657935E-1)[&location="RJ",location.rate=0.062473671210304046]:3.795683404108E-1)[&location="RJ",location.rate=0.062473671210304046]:4.843778524011E-2)[&location="RJ",location.rate=0.062473671210304046]:1.588990973666E-1,2[&location="RJ",location.rate=0.062473671210304046]:9.982377850621E-1)[&location="RJ",location.rate=0.062473671210304046]:1.461630924944E0)[&location="RJ",location.rate=0.062473671210304046]:1.292061922494E-1)[&location="RJ",location.rate=0.062473671210304046]:2.76432296997E-2,(40[&location="RJ",location.rate=0.062473671210304046]:6.224806419542E-1,147[&location="RJ",location.rate=0.062473671210304046]:6.798576911345E-1)[&location="RJ",location.rate=0.062473671210304046]:3.75116871712E-2)[&location="RJ",location.rate=0.062473671210304046]:1.822085568579E-2)[&location="RJ",location.rate=0.062473671210304046]:1.160322424591E-2,((((101[&location="RJ",location.rate=0.062473671210304046]:7.252877040278E-1,(((((10[&location="RJ",location.rate=0.062473671210304046]:5.027477002999E-1,15[&location="RJ",location.rate=0.062473671210304046]:5.411038646834E-1)[&location="RJ",location.rate=0.062473671210304046]:1.343126433753E-1,6[&location="RJ",location.rate=0.062473671210304046]:6.206219875109E-1)[&location="RJ",location.rate=0.062473671210304046]:6.268126621585E-2,18[&location="RJ",location.rate=0.062473671210304046]:7.463169523569E-1)[&location="RJ",location.rate=0.062473671210304046]:1.022496003236E-1,(((87[&location="Northeast",location.rate=0.062473671210304046]:2.885854549185E-1,(((90[&location="Northeast",location.rate=0.062473671210304046]:1.131078375574E-1,91[&location="Northeast",location.rate=0.062473671210304046]:1.131078375574E-1)[&location="Northeast",location.rate=0.062473671210304046]:7.177534602295E-3,92[&location="Northeast",location.rate=0.062473671210304046]:1.202853721597E-1)[&location="Northeast",location.rate=0.062473671210304046]:1.535226194952E-1,(((83[&location="Northeast",location.rate=0.062473671210304046]:1.140792863442E-1,84[&location="Northeast",location.rate=0.062473671210304046]:1.140792863442E-1)[&location="Northeast",location.rate=0.062473671210304046]:1.24880819404E-2,(93[&location="Northeast",location.rate=0.062473671210304046]:9.705133172849E-2,86[&location="Northeast",location.rate=0.062473671210304046]:8.335270159147E-2)[&location="Northeast",location.rate=0.062473671210304046]:4.321466669312E-2)[&location="Northeast",location.rate=0.062473671210304046]:3.47752924772E-3,85[&location="Northeast",location.rate=0.062473671210304046]:1.300448975323E-1)[&location="Northeast",location.rate=0.062473671210304046]:1.300644639856E-1)[&location="Northeast",location.rate=0.062473671210304046]:2.84760934006E-2)[&location="Northeast",location.rate=0.062473671210304046]:1.187332875799E-1,(88[&location="Northeast",location.rate=0.062473671210304046]:7.974717579698E-2,89[&location="Northeast",location.rate=0.062473671210304046]:9.3445805934E-2)[&location="Northeast",location.rate=0.062473671210304046]:3.275715667015E-1)[&location="Northeast",location.rate=0.062473671210304046]:5.296962142209E-1,3[&location="RJ",location.rate=0.062473671210304046]:3.972889293222E-1)[&location="RJ",location.rate=0.062473671210304046]:3.362091302078E-1)[&location="RJ",location.rate=0.062473671210304046]:7.159645829868E-1,(((102[&location="RJ",location.rate=0.062473671210304046]:2.158593272535E-2,((24[&location="RJ",location.rate=0.062473671210304046]:8.224980935739E-1,(1[&location="RJ",location.rate=0.062473671210304046]:1.592999635595E-2,(28[&location="RJ",location.rate=0.062473671210304046]:5.729217623282E-1,21[&location="RJ",location.rate=0.062473671210304046]:5.482642280817E-1)[&location="RJ",location.rate=0.062473671210304046]:2.293096038907E-1)[&location="RJ",location.rate=0.062473671210304046]:2.574617940969E-2)[&location="RJ",location.rate=0.062473671210304046]:3.200243409257E-1,((140[&location="RJ",location.rate=0.062473671210304046]:7.113982847161E-1,11[&location="RJ",location.rate=0.062473671210304046]:7.305763669078E-1)[&location="RJ",location.rate=0.062473671210304046]:5.853475547059E-2,((20[&location="RJ",location.rate=0.062473671210304046]:5.689484286958E-1,25[&location="RJ",location.rate=0.062473671210304046]:5.881265108876E-1)[&location="RJ",location.rate=0.062473671210304046]:7.569541023936E-2,23[&location="RJ",location.rate=0.062473671210304046]:6.528630170173E-1)[&location="RJ",location.rate=0.062473671210304046]:2.211796122104E-1)[&location="RJ",location.rate=0.062473671210304046]:2.575209011622E-1)[&location="RJ",location.rate=0.062473671210304046]:4.070733384217E-2)[&location="RJ",location.rate=0.062473671210304046]:1.67358010288E-1,(142[&location="RJ",location.rate=0.062473671210304046]:6.41194683403E-1,(144[&location="RJ",location.rate=0.062473671210304046]:4.842833108403E-1,(145[&location="RJ",location.rate=0.062473671210304046]:1.128741182265E-1,141[&location="RJ",location.rate=0.062473671210304046]:1.101343921989E-1)[&location="RJ",location.rate=0.062473671210304046]:3.768886446688E-1)[&location="RJ",location.rate=0.062473671210304046]:1.514319205077E-1)[&location="RJ",location.rate=0.062473671210304046]:7.943246020761E-1)[&location="RJ",location.rate=0.062473671210304046]:2.223964748881E-2,((((115[&location="RJ",location.rate=0.062473671210304046]:6.64290392503E-1,(((114[&location="RJ",location.rate=0.062473671210304046]:6.59204301904E-2,104[&location="RJ",location.rate=0.062473671210304046]:1.261944027932E-1)[&location="RJ",location.rate=0.062473671210304046]:3.107961638073E-1,(107[&location="RJ",location.rate=0.062473671210304046]:4.072278042253E-1,108[&location="RJ",location.rate=0.062473671210304046]:4.044880781979E-1)[&location="RJ",location.rate=0.062473671210304046]:2.976276237522E-2)[&location="RJ",location.rate=0.062473671210304046]:4.958748955653E-2,109[&location="RJ",location.rate=0.062473671210304046]:5.057561383487E-1)[&location="RJ",location.rate=0.062473671210304046]:2.379863089487E-1)[&location="RJ",location.rate=0.062473671210304046]:2.792306377564E-2,(13[&location="RJ",location.rate=0.062473671210304046]:6.149491136837E-1,19[&location="RJ",location.rate=0.062473671210304046]:6.533052780674E-1)[&location="RJ",location.rate=0.062473671210304046]:1.594561234168E-1)[&location="RJ",location.rate=0.062473671210304046]:1.8315277699E-1,((148[&location="RJ",location.rate=0.062473671210304046]:4.723212107887E-1,143[&location="RJ",location.rate=0.062473671210304046]:4.695814847613E-1)[&location="RJ",location.rate=0.062473671210304046]:3.965390809844E-1,((111[&location="RJ",location.rate=0.062473671210304046]:4.042575121889E-2,106[&location="RJ",location.rate=0.062473671210304046]:2.398739505451E-2)[&location="RJ",location.rate=0.062473671210304046]:6.972007005224E-1,(139[&location="RJ",location.rate=0.062473671210304046]:6.425619577117E-1,116[&location="RJ",location.rate=0.062473671210304046]:3.905071631911E-1)[&location="RJ",location.rate=0.062473671210304046]:2.70406959783E-1)[&location="RJ",location.rate=0.062473671210304046]:1.695900044153E-1)[&location="RJ",location.rate=0.062473671210304046]:4.486210587918E-2)[&location="RJ",location.rate=0.062473671210304046]:2.446054021569E-1,((105[&location="RJ",location.rate=0.062473671210304046]:7.562114420411E-1,110[&location="RJ",location.rate=0.062473671210304046]:7.781292502602E-1)[&location="RJ",location.rate=0.062473671210304046]:1.69295398588E-1,(113[&location="RJ",location.rate=0.062473671210304046]:9.290887950433E-1,(((117[&location="RJ",location.rate=0.062473671210304046]:2.733685153763E-1,9[&location="RJ",location.rate=0.062473671210304046]:2.624096112666E-1)[&location="RJ",location.rate=0.062473671210304046]:4.976343888802E-1,(17[&location="RJ",location.rate=0.062473671210304046]:5.344773156586E-1,14[&location="RJ",location.rate=0.062473671210304046]:4.961211512749E-1)[&location="RJ",location.rate=0.062473671210304046]:2.721420269539E-1)[&location="RJ",location.rate=0.062473671210304046]:1.457859047584E-1,(112[&location="RJ",location.rate=0.062473671210304046]:8.856873637626E-1,(4[&location="RJ",location.rate=0.062473671210304046]:1.728467078093E-1,30[&location="RJ",location.rate=0.062473671210304046]:3.454494475353E-1)[&location="RJ",location.rate=0.062473671210304046]:6.553064093782E-1)[&location="RJ",location.rate=0.062473671210304046]:2.83617192246E-2)[&location="RJ",location.rate=0.062473671210304046]:1.503971205612E-2)[&location="RJ",location.rate=0.062473671210304046]:2.381530585958E-2)[&location="RJ",location.rate=0.062473671210304046]:2.492593153444E-1)[&location="RJ",location.rate=0.062473671210304046]:8.299277699435E-2)[&location="RJ",location.rate=0.062473671210304046]:2.41018778042E-1)[&location="RJ",location.rate=0.062473671210304046]:2.785647875386E-1)[&location="RJ",location.rate=0.062473671210304046]:6.109860435724E-1,98[&location="RJ",location.rate=0.062473671210304046]:4.915248891527E-1)[&location="RJ",location.rate=0.062473671210304046]:2.423573703501E-1,(95[&location="RJ",location.rate=0.062473671210304046]:4.180777687145E-1,(100[&location="RJ",location.rate=0.062473671210304046]:2.818151048648E-1,94[&location="RJ",location.rate=0.062473671210304046]:2.818151048648E-1)[&location="RJ",location.rate=0.062473671210304046]:5.156321029762E-2)[&location="RJ",location.rate=0.062473671210304046]:3.267334525371E-1)[&location="RJ",location.rate=0.062473671210304046]:5.281546500154E-2,(96[&location="RJ",location.rate=0.062473671210304046]:7.228011903139E-1,99[&location="RJ",location.rate=0.062473671210304046]:7.583203159968E-1)[&location="RJ",location.rate=0.062473671210304046]:5.023533200479E-2)[&location="RJ",location.rate=0.062473671210304046]:3.153398509901E-2)[&location="RJ",location.rate=0.062473671210304046]:2.190753796506E-3,39[&location="RJ",location.rate=0.062473671210304046]:6.920071628536E-1)[&location="RJ",location.rate=0.062473671210304046]:3.797704056291E-1)[&location="Northeast",location.rate=0.062473671210304046]:2.644008340108E-1)[&location="Northeast",location.rate=0.062473671210304046]:2.504663993468E-1)[&location="Northeast",location.rate=0.062473671210304046]:2.375724920247E-2)[&location="Northeast",location.rate=0.062473671210304046]:3.544643131769E-1,33[&location="Northeast",location.rate=0.062473671210304046]:4.147428519806E-1)[&location="Northeast"];
tree STATE_1674000 [&joint=-67.62912354041183,lnP=-67.62912354041183] = [&R] (((34[&location="Northeast",location.rate=0.042788164960102355]:1.790227924077E-2,((((125[&location="Northeast",location.rate=0.042788164960102355]:9.225968149515E-1,((52[&location="Northeast",location.rate=0.042788164960102355]:5.111998331633E-1,(133[&location="Northeast",location.rate=0.042788164960102355]:4.73820926243E-1,(134[&location="Northeast",location.rate=0.042788164960102355]:3.61659002827E-1,137[&location="Northeast",location.rate=0.042788164960102355]:4.328918795392E-1)[&location="Northeast",location.rate=0.042788164960102355]:8.202493711488E-2)[&location="Northeast",location.rate=0.042788164960102355]:8.112616825771E-1)[&location="Northeast",location.rate=0.042788164960102355]:2.194937863052E-1,(((103[&location="RJ",location.rate=0.042788164960102355]:4.299701808615E-1,(29[&location="RJ",location.rate=0.042788164960102355]:5.046201704188E-1,(5[&location="RJ",location.rate=0.042788164960102355]:2.034278375395E-1,12[&location="RJ",location.rate=0.042788164960102355]:2.417840019229E-1)[&location="RJ",location.rate=0.042788164960102355]:1.559868534273E-1)[&location="RJ",location.rate=0.042788164960102355]:1.582267227715E-1)[&location="RJ",location.rate=0.042788164960102355]:1.68020460476E0,53[&location="Northeast",location.rate=0.042788164960102355]:4.376843297492E-1)[&location="Northeast",location.rate=0.042788164960102355]:1.516690433488E-1,(((77[&location="North",location.rate=0.042788164960102355]:4.174779330364E-1,(80[&location="North",location.rate=0.042788164960102355]:3.414098747282E-2,81[&location="North",location.rate=0.042788164960102355]:3.414098747282E-2)[&location="North",location.rate=0.042788164960102355]:3.395013291252E-1)[&location="North",location.rate=0.042788164960102355]:6.744295361211E-2,((((71[&location="North",location.rate=0.042788164960102355]:3.938014180283E-2,79[&location="North",location.rate=0.042788164960102355]:6.677740207686E-2)[&location="North",location.rate=0.042788164960102355]:3.627260182097E-3,82[&location="North",location.rate=0.042788164960102355]:7.862384034102E-2)[&location="North",location.rate=0.042788164960102355]:2.028314799245E-1,(78[&location="North",location.rate=0.042788164960102355]:2.092422814132E-1,72[&location="North",location.rate=0.042788164960102355]:1.873244731939E-1)[&location="North",location.rate=0.042788164960102355]:6.399386077021E-2)[&location="North",location.rate=0.042788164960102355]:5.320736817138E-2,73[&location="North",location.rate=0.042788164960102355]:3.675394007656E-1)[&location="North",location.rate=0.042788164960102355]:1.228609379376E-1)[&location="North",location.rate=0.042788164960102355]:2.003737125016E-1,((70[&location="North",location.rate=0.042788164960102355]:2.451977224186E-1,74[&location="North",location.rate=0.042788164960102355]:2.83553886802E-1)[&location="North",location.rate=0.042788164960102355]:4.467275845399E-2,(76[&location="North",location.rate=0.042788164960102355]:2.911391726779E-1,75[&location="North",location.rate=0.042788164960102355]:2.911391726779E-1)[&location="North",location.rate=0.042788164960102355]:3.708747257814E-2)[&location="North",location.rate=0.042788164960102355]:3.625474059488E-1)[&location="Northeast",location.rate=0.042788164960102355]:6.450423805053E-1)[&location="Northeast",location.rate=0.042788164960102355]:1.331435250592E-1)[&location="Northeast",location.rate=0.042788164960102355]:4.104824304556E-1)[&location="Northeast",location.rate=0.042788164960102355]:5.644708505712E-2,((59[&location="Northeast",location.rate=0.042788164960102355]:2.962040709327E-1,((56[&location="Northeast",location.rate=0.042788164960102355]:2.055936021318E-1,55[&location="Northeast",location.rate=0.042788164960102355]:2.055936021318E-1)[&location="Northeast",location.rate=0.042788164960102355]:3.704276599456E-2,(57[&location="Northeast",location.rate=0.042788164960102355]:1.744284428778E-1,(37[&location="Northeast",location.rate=0.042788164960102355]:1.906681983159E-1,(58[&location="Northeast",location.rate=0.042788164960102355]:1.209043997231E-1,54[&location="Northeast",location.rate=0.042788164960102355]:6.352735054275E-2)[&location="Northeast",location.rate=0.042788164960102355]:5.063811553271E-2)[&location="Northeast",location.rate=0.042788164960102355]:1.927937024504E-2)[&location="Northeast",location.rate=0.042788164960102355]:7.913688699728E-2)[&location="Northeast",location.rate=0.042788164960102355]:4.53709814947E-2)[&location="Northeast",location.rate=0.042788164960102355]:1.251143669932E-1,68[&location="North",location.rate=0.042788164960102355]:3.72138110057E-1)[&location="Northeast",location.rate=0.042788164960102355]:4.402391232849E-1)[&location="Northeast",location.rate=0.042788164960102355]:1.894250858937E-1,(((126[&location="Northeast",location.rate=0.042788164960102355]:9.085862846371E-1,119[&location="Northeast",location.rate=0.042788164960102355]:1.694288807281E0)[&location="Northeast",location.rate=0.042788164960102355]:1.945496361717E-1,((135[&location="Northeast",location.rate=0.042788164960102355]:6.994786175279E-1,(138[&location="Northeast",location.rate=0.042788164960102355]:4.997038786102E-1,136[&location="Northeast",location.rate=0.042788164960102355]:3.68197029295E-1)[&location="Northeast",location.rate=0.042788164960102355]:3.997747389177E-1)[&location="Northeast",location.rate=0.042788164960102355]:7.908598653876E-1,120[&location="Northeast",location.rate=0.042788164960102355]:1.742393277436E0)[&location="Northeast",location.rate=0.042788164960102355]:5.055475505762E-2)[&location="Northeast",location.rate=0.042788164960102355]:3.912252704761E-1,(66[&location="North",location.rate=0.042788164960102355]:2.117408403873E-1,(((124[&location="Northeast",location.rate=0.042788164960102355]:9.846109961178E-2,123[&location="Northeast",location.rate=0.042788164960102355]:1.011933400489E-1)[&location="Northeast",location.rate=0.042788164960102355]:2.212635946339E-1,122[&location="Northeast",location.rate=0.042788164960102355]:3.224569346828E-1)[&location="Northeast",location.rate=0.042788164960102355]:3.127627582824E-1,67[&location="North",location.rate=0.042788164960102355]:1.339471426246E-1)[&location="Northeast",location.rate=0.042788164960102355]:7.779369776269E-2)[&location="Northeast",location.rate=0.042788164960102355]:3.544616121254E-2)[&location="Northeast",location.rate=0.042788164960102355]:2.068946798634E-1)[&location="Northeast",location.rate=0.042788164960102355]:1.248716856575E-1,((38[&location="Northeast",location.rate=0.042788164960102355]:8.609889434379E-1,((((96[&location="RJ",location.rate=0.042788164960102355]:4.671159464217E-1,99[&location="RJ",location.rate=0.042788164960102355]:5.026350721045E-1)[&location="RJ",location.rate=0.042788164960102355]:6.62684544985E-2,(98[&location="RJ",location.rate=0.042788164960102355]:5.444727385567E-1,(95[&location="RJ",location.rate=0.042788164960102355]:4.863715218945E-1,(100[&location="RJ",location.rate=0.042788164960102355]:3.842865751952E-1,94[&location="RJ",location.rate=0.042788164960102355]:3.842865751952E-1)[&location="RJ",location.rate=0.042788164960102355]:1.738549314724E-2)[&location="RJ",location.rate=0.042788164960102355]:6.903017841092E-2)[&location="RJ",location.rate=0.042788164960102355]:2.572864549082E-3)[&location="RJ",location.rate=0.042788164960102355]:2.107495331517E-1,(147[&location="RJ",location.rate=0.042788164960102355]:5.892082717638E-1,(((16[&location="RJ",location.rate=0.042788164960102355]:2.444958747428E0,40[&location="RJ",location.rate=0.042788164960102355]:3.594658213106E-1)[&location="RJ",location.rate=0.042788164960102355]:1.173668793914E-1,(39[&location="RJ",location.rate=0.042788164960102355]:3.724845725406E-1,97[&location="RJ",location.rate=0.042788164960102355]:3.014463211744E-1)[&location="RJ",location.rate=0.042788164960102355]:1.043481281614E-1)[&location="RJ",location.rate=0.042788164960102355]:2.134881570763E-2,(146[&location="RJ",location.rate=0.042788164960102355]:5.822183942006E-1,(101[&location="RJ",location.rate=0.042788164960102355]:7.135429065885E-1,(((3[&location="RJ",location.rate=0.042788164960102355]:5.426037416108E-1,(((((93[&location="Northeast",location.rate=0.042788164960102355]:8.033533990868E-2,(86[&location="Northeast",location.rate=0.042788164960102355]:1.427016749559E-2,84[&location="Northeast",location.rate=0.042788164960102355]:1.427016749559E-2)[&location="Northeast",location.rate=0.042788164960102355]:5.236654227607E-2)[&location="Northeast",location.rate=0.042788164960102355]:1.764532820175E-2,(83[&location="Northeast",location.rate=0.042788164960102355]:7.102976905071E-2,85[&location="Northeast",location.rate=0.042788164960102355]:7.102976905071E-2)[&location="Northeast",location.rate=0.042788164960102355]:1.32522689227E-2)[&location="Northeast",location.rate=0.042788164960102355]:1.120369911572E-1,87[&location="Northeast",location.rate=0.042788164960102355]:1.963190291306E-1)[&location="Northeast",location.rate=0.042788164960102355]:9.417444961218E-2,((91[&location="Northeast",location.rate=0.042788164960102355]:5.788232699507E-3,90[&location="Northeast",location.rate=0.042788164960102355]:5.788232699507E-3)[&location="Northeast",location.rate=0.042788164960102355]:1.337804039531E-1,92[&location="Northeast",location.rate=0.042788164960102355]:1.395686366526E-1)[&location="Northeast",location.rate=0.042788164960102355]:1.646234722272E-1)[&location="Northeast",location.rate=0.042788164960102355]:1.072119558052E-1,(88[&location="Northeast",location.rate=0.042788164960102355]:1.074613183065E-1,89[&location="Northeast",location.rate=0.042788164960102355]:1.211599484435E-1)[&location="Northeast",location.rate=0.042788164960102355]:2.902441162414E-1)[&location="Northeast",location.rate=0.042788164960102355]:6.8462433446E-1)[&location="RJ",location.rate=0.042788164960102355]:1.07168645651E-2,(((10[&location="RJ",location.rate=0.042788164960102355]:2.976709964536E-1,15[&location="RJ",location.rate=0.042788164960102355]:3.36027160837E-1)[&location="RJ",location.rate=0.042788164960102355]:8.075000975103E-2,6[&location="RJ",location.rate=0.042788164960102355]:3.619826500402E-1)[&location="RJ",location.rate=0.042788164960102355]:1.380706541689E-2,18[&location="RJ",location.rate=0.042788164960102355]:4.388034140872E-1)[&location="RJ",location.rate=0.042788164960102355]:2.295856852393E-1)[&location="RJ",location.rate=0.042788164960102355]:6.77301722948E-1,(((142[&location="RJ",location.rate=0.042788164960102355]:4.028211981616E-1,(141[&location="RJ",location.rate=0.042788164960102355]:1.006786053288E-1,(145[&location="RJ",location.rate=0.042788164960102355]:9.523852851073E-2,144[&location="RJ",location.rate=0.042788164960102355]:8.975907645579E-2)[&location="RJ",location.rate=0.042788164960102355]:8.179802845646E-3)[&location="RJ",location.rate=0.042788164960102355]:2.994028668052E-1)[&location="RJ",location.rate=0.042788164960102355]:9.192591021392E-1,((((115[&location="RJ",location.rate=0.042788164960102355]:5.008499878494E-1,(19[&location="RJ",location.rate=0.042788164960102355]:4.184803753798E-1,13[&location="RJ",location.rate=0.042788164960102355]:3.801242109961E-1)[&location="RJ",location.rate=0.042788164960102355]:2.029175576752E-1)[&location="RJ",location.rate=0.042788164960102355]:7.982768334584E-2,(109[&location="RJ",location.rate=0.042788164960102355]:5.554625493062E-1,(107[&location="RJ",location.rate=0.042788164960102355]:3.856425857444E-1,(((114[&location="RJ",location.rate=0.042788164960102355]:1.556893633674E-1,104[&location="RJ",location.rate=0.042788164960102355]:2.159633359702E-1)[&location="RJ",location.rate=0.042788164960102355]:1.038199183192E-1,116[&location="RJ",location.rate=0.042788164960102355]:2.595092816866E-1)[&location="RJ",location.rate=0.042788164960102355]:6.102285615499E-2,108[&location="RJ",location.rate=0.042788164960102355]:3.78066384417E-1)[&location="RJ",location.rate=0.042788164960102355]:4.836475300084E-3)[&location="RJ",location.rate=0.042788164960102355]:1.506418813701E-1)[&location="RJ",location.rate=0.042788164960102355]:1.046671766835E-1)[&location="RJ",location.rate=0.042788164960102355]:1.447343744829E-1,((148[&location="RJ",location.rate=0.042788164960102355]:2.107798239031E-1,143[&location="RJ",location.rate=0.042788164960102355]:2.080400978757E-1)[&location="RJ",location.rate=0.042788164960102355]:4.601970304212E-1,(139[&location="RJ",location.rate=0.042788164960102355]:5.534014483108E-1,(111[&location="RJ",location.rate=0.042788164960102355]:2.125822339034E-1,106[&location="RJ",location.rate=0.042788164960102355]:1.96143877739E-1)[&location="RJ",location.rate=0.042788164960102355]:1.654767486541E-1)[&location="RJ",location.rate=0.042788164960102355]:3.312740361503E-1)[&location="RJ",location.rate=0.042788164960102355]:9.279135573758E-2)[&location="RJ",location.rate=0.042788164960102355]:1.19254097417E-1,((((17[&location="RJ",location.rate=0.042788164960102355]:2.970607228584E-1,14[&location="RJ",location.rate=0.042788164960102355]:2.587045584747E-1)[&location="RJ",location.rate=0.042788164960102355]:3.257451040135E-1,9[&location="RJ",location.rate=0.042788164960102355]:5.762304844061E-1)[&location="RJ",location.rate=0.042788164960102355]:7.699590910066E-2,(117[&location="RJ",location.rate=0.042788164960102355]:6.563013658334E-1,(112[&location="RJ",location.rate=0.042788164960102355]:5.888348955837E-1,(113[&location="RJ",location.rate=0.042788164960102355]:5.863092019468E-1,(30[&location="RJ",location.rate=0.042788164960102355]:3.506951336586E-1,4[&location="RJ",location.rate=0.042788164960102355]:1.780923939326E-1)[&location="RJ",location.rate=0.042788164960102355]:3.50682561439E-1)[&location="RJ",location.rate=0.042788164960102355]:2.525693636959E-3)[&location="RJ",location.rate=0.042788164960102355]:6.472674422203E-2)[&location="RJ",location.rate=0.042788164960102355]:7.883931783102E-3)[&location="RJ",location.rate=0.042788164960102355]:1.47895720481E-1,(110[&location="RJ",location.rate=0.042788164960102355]:3.737598714748E-1,105[&location="RJ",location.rate=0.042788164960102355]:3.518420632557E-1)[&location="RJ",location.rate=0.042788164960102355]:4.301019685403E-1)[&location="RJ",location.rate=0.042788164960102355]:1.175166318472E-1)[&location="RJ",location.rate=0.042788164960102355]:2.226196366575E-1)[&location="RJ",location.rate=0.042788164960102355]:6.160046417244E-2,(((140[&location="RJ",location.rate=0.042788164960102355]:5.981547490268E-1,11[&location="RJ",location.rate=0.042788164960102355]:6.173328312186E-1)[&location="RJ",location.rate=0.042788164960102355]:1.474782232067E-1,((25[&location="RJ",location.rate=0.042788164960102355]:4.999183142549E-1,20[&location="RJ",location.rate=0.042788164960102355]:4.807402320632E-1)[&location="RJ",location.rate=0.042788164960102355]:2.146689183798E-1,23[&location="RJ",location.rate=0.042788164960102355]:7.036283285251E-1)[&location="RJ",location.rate=0.042788164960102355]:1.461142327495E-1)[&location="RJ",location.rate=0.042788164960102355]:3.548246044475E-1,((1[&location="RJ",location.rate=0.042788164960102355]:9.938756527143E-2,((28[&location="RJ",location.rate=0.042788164960102355]:7.164242479493E-1,21[&location="RJ",location.rate=0.042788164960102355]:6.917667137028E-1)[&location="RJ",location.rate=0.042788164960102355]:1.607927227838E-1,24[&location="RJ",location.rate=0.042788164960102355]:8.717375186784E-1)[&location="RJ",location.rate=0.042788164960102355]:8.471964401279E-3)[&location="RJ",location.rate=0.042788164960102355]:3.002597635973E-1,102[&location="RJ",location.rate=0.042788164960102355]:1.882541106055E-2)[&location="RJ",location.rate=0.042788164960102355]:3.505682315472E-2)[&location="RJ",location.rate=0.042788164960102355]:8.322318779218E-2)[&location="RJ",location.rate=0.042788164960102355]:9.625663314378E-2)[&location="RJ",location.rate=0.042788164960102355]:4.856603034922E-1)[&location="RJ",location.rate=0.042788164960102355]:7.216210673709E-1)[&location="RJ",location.rate=0.042788164960102355]:3.618170144399E-2)[&location="RJ",location.rate=0.042788164960102355]:3.364970617381E-2)[&location="RJ",location.rate=0.042788164960102355]:9.754861312779E-2)[&location="RJ",location.rate=0.042788164960102355]:2.346396083259E-3,((31[&location="RJ",location.rate=0.042788164960102355]:8.930323250136E-1,((22[&location="RJ",location.rate=0.042788164960102355]:3.084268722321E-1,27[&location="RJ",location.rate=0.042788164960102355]:3.248652283964E-1)[&location="RJ",location.rate=0.042788164960102355]:5.285189127018E-1,((7[&location="RJ",location.rate=0.042788164960102355]:3.747723601386E-1,8[&location="RJ",location.rate=0.042788164960102355]:3.747723601386E-1)[&location="RJ",location.rate=0.042788164960102355]:1.620818479445E-1,26[&location="RJ",location.rate=0.042788164960102355]:6.437035231516E-1)[&location="RJ",location.rate=0.042788164960102355]:2.042011658918E-1)[&location="RJ",location.rate=0.042788164960102355]:1.292019531704E-3)[&location="RJ",location.rate=0.042788164960102355]:4.150727411206E-1,2[&location="RJ",location.rate=0.042788164960102355]:1.08070780586E0)[&location="RJ",location.rate=0.042788164960102355]:1.507744228764E0)[&location="RJ",location.rate=0.042788164960102355]:2.975687225725E-1)[&location="Northeast",location.rate=0.042788164960102355]:1.190791776339E-1,(((((127[&location="Centre-West",location.rate=0.042788164960102355]:2.165827959393E0,121[&location="Northeast",location.rate=0.042788164960102355]:1.724732068982E0)[&location="Northeast",location.rate=0.042788164960102355]:2.312566359522E-1,(((62[&location="Centre-West",location.rate=0.042788164960102355]:2.870187021341E-1,((60[&location="Centre-West",location.rate=0.042788164960102355]:5.516609337123E-2,64[&location="Centre-West",location.rate=0.042788164960102355]:2.058510248779E-1)[&location="Centre-West",location.rate=0.042788164960102355]:1.063694473649E-2,65[&location="Centre-West",location.rate=0.042788164960102355]:6.580303810772E-2)[&location="Centre-West",location.rate=0.042788164960102355]:2.943484210861E-2)[&location="Centre-West",location.rate=0.042788164960102355]:2.124769463857E-1,(61[&location="Centre-West",location.rate=0.042788164960102355]:1.462209316677E-1,63[&location="Centre-West",location.rate=0.042788164960102355]:1.051250412567E-1)[&location="Centre-West",location.rate=0.042788164960102355]:3.53274716852E-1)[&location="Centre-West",location.rate=0.042788164960102355]:7.674534934149E-1,((69[&location="North",location.rate=0.042788164960102355]:7.51851938881E-1,((131[&location="North",location.rate=0.042788164960102355]:3.156304345006E-1,((130[&location="North",location.rate=0.042788164960102355]:1.174219691255E-1,129[&location="North",location.rate=0.042788164960102355]:1.174219691255E-1)[&location="North",location.rate=0.042788164960102355]:1.085493226568E-1,132[&location="North",location.rate=0.042788164960102355]:2.287110178096E-1)[&location="North",location.rate=0.042788164960102355]:8.691941669101E-2)[&location="North",location.rate=0.042788164960102355]:2.887263751634E-1,118[&location="Northeast",location.rate=0.042788164960102355]:7.386033850066E-1)[&location="North",location.rate=0.042788164960102355]:2.289649764731E-3)[&location="North",location.rate=0.042788164960102355]:4.986775506558E-1,128[&location="North",location.rate=0.042788164960102355]:1.09984455803E0)[&location="North",location.rate=0.042788164960102355]:2.737855650746E-2)[&location="North",location.rate=0.042788164960102355]:2.31505316424E-1)[&location="Northeast",location.rate=0.042788164960102355]:2.026803579066E-1,36[&location="Northeast",location.rate=0.042788164960102355]:7.921700804597E-2)[&location="Northeast",location.rate=0.042788164960102355]:1.630401775753E-2,35[&location="Northeast",location.rate=0.042788164960102355]:4.894568333774E-2)[&location="Northeast",location.rate=0.042788164960102355]:1.381258862273E-1,(45[&location="Northeast",location.rate=0.042788164960102355]:6.988409906778E-1,((43[&location="Northeast",location.rate=0.042788164960102355]:5.917894123862E-1,((41[&location="Northeast",location.rate=0.042788164960102355]:4.816269977457E-1,(48[&location="Northeast",location.rate=0.042788164960102355]:3.256087897494E-1,42[&location="Northeast",location.rate=0.042788164960102355]:2.873574236292E-1)[&location="Northeast",location.rate=0.042788164960102355]:1.997340549908E-1)[&location="Northeast",location.rate=0.042788164960102355]:4.318489383483E-2,46[&location="Northeast",location.rate=0.042788164960102355]:5.794567003235E-1)[&location="Northeast",location.rate=0.042788164960102355]:1.233271206277E-2)[&location="Northeast",location.rate=0.042788164960102355]:6.643565897371E-2,((49[&location="Northeast",location.rate=0.042788164960102355]:3.425335116963E-1,50[&location="Northeast",location.rate=0.042788164960102355]:3.425335116963E-1)[&location="Northeast",location.rate=0.042788164960102355]:1.929042653765E-1,((51[&location="Northeast",location.rate=0.042788164960102355]:2.737352347546E-1,44[&location="Northeast",location.rate=0.042788164960102355]:2.955931582519E-1)[&location="Northeast",location.rate=0.042788164960102355]:2.402568273591E-2,47[&location="Northeast",location.rate=0.042788164960102355]:3.25083321862E-1)[&location="Northeast",location.rate=0.042788164960102355]:2.431413404565E-1)[&location="Northeast",location.rate=0.042788164960102355]:9.000040904143E-2)[&location="Northeast",location.rate=0.042788164960102355]:4.881264062926E-2)[&location="Northeast",location.rate=0.042788164960102355]:2.436014898835E-1)[&location="Northeast",location.rate=0.042788164960102355]:1.906311049913E-1)[&location="Northeast",location.rate=0.042788164960102355]:2.012506925645E-1)[&location="Northeast",location.rate=0.042788164960102355]:3.0196261075E-1)[&location="Northeast",location.rate=0.042788164960102355]:3.585564438319E-3,33[&location="Northeast",location.rate=0.042788164960102355]:5.049487514715E-3)[&location="Northeast",location.rate=0.042788164960102355]:5.220611460537E-4,32[&location="Northeast",location.rate=0.042788164960102355]:9.209660605425E-5)[&location="Northeast"];
tree STATE_1676000 [&joint=-66.61000502648102,lnP=-66.61000502648102] = [&R] (((((57[&location="Northeast",location.rate=0.03185933926422712]:4.024829852311E-1,(58[&location="Northeast",location.rate=0.03185933926422712]:3.85963207493E-1,((59[&location="Northeast",location.rate=0.03185933926422712]:2.703148054712E-1,54[&location="Northeast",location.rate=0.03185933926422712]:2.320634393509E-1)[&location="Northeast",location.rate=0.03185933926422712]:9.165318827632E-2,((56[&location="Northeast",location.rate=0.03185933926422712]:3.004443176667E-1,55[&location="Northeast",location.rate=0.03185933926422712]:3.004443176667E-1)[&location="Northeast",location.rate=0.03185933926422712]:2.793970111218E-2,37[&location="Northeast",location.rate=0.03185933926422712]:3.748321062107E-1)[&location="Northeast",location.rate=0.03185933926422712]:2.538725365704E-2)[&location="Northeast",location.rate=0.03185933926422712]:4.869530685388E-3)[&location="Northeast",location.rate=0.03185933926422712]:3.291322036114E-2)[&location="Northeast",location.rate=0.03185933926422712]:3.286607957834E-1,68[&location="North",location.rate=0.03185933926422712]:6.792312127085E-1)[&location="Northeast",location.rate=0.03185933926422712]:6.431784410628E-1,(((53[&location="Northeast",location.rate=0.03185933926422712]:8.103510777091E-1,((((74[&location="North",location.rate=0.03185933926422712]:5.361156506414E-1,(76[&location="North",location.rate=0.03185933926422712]:4.957336552593E-1,70[&location="North",location.rate=0.03185933926422712]:4.573774908758E-1)[&location="North",location.rate=0.03185933926422712]:4.038199538212E-2)[&location="North",location.rate=0.03185933926422712]:2.108407934862E-1,75[&location="North",location.rate=0.03185933926422712]:7.469564441276E-1)[&location="North",location.rate=0.03185933926422712]:4.28100573914E-2,(((((79[&location="North",location.rate=0.03185933926422712]:3.772384940064E-2,71[&location="North",location.rate=0.03185933926422712]:1.032658912661E-2)[&location="North",location.rate=0.03185933926422712]:2.514760520204E-1,(78[&location="North",location.rate=0.03185933926422712]:1.27562528545E-1,72[&location="North",location.rate=0.03185933926422712]:1.056447203257E-1)[&location="North",location.rate=0.03185933926422712]:1.61637372876E-1)[&location="North",location.rate=0.03185933926422712]:1.603556910954E-1,82[&location="North",location.rate=0.03185933926422712]:4.577747705985E-1)[&location="North",location.rate=0.03185933926422712]:2.135148731376E-1,(80[&location="North",location.rate=0.03185933926422712]:1.954363925348E-1,81[&location="North",location.rate=0.03185933926422712]:1.954363925348E-1)[&location="North",location.rate=0.03185933926422712]:4.594148950369E-1)[&location="North",location.rate=0.03185933926422712]:1.336047158248E-2,(73[&location="North",location.rate=0.03185933926422712]:4.82203379789E-1,77[&location="North",location.rate=0.03185933926422712]:4.767239277343E-1)[&location="North",location.rate=0.03185933926422712]:2.353234478583E-1)[&location="North",location.rate=0.03185933926422712]:7.223967387166E-2)[&location="North",location.rate=0.03185933926422712]:7.336562385813E-1,(134[&location="Northeast",location.rate=0.03185933926422712]:3.38252254204E-1,(133[&location="Northeast",location.rate=0.03185933926422712]:3.400658288203E-1,137[&location="Northeast",location.rate=0.03185933926422712]:3.811617192313E-1)[&location="Northeast",location.rate=0.03185933926422712]:2.832341168487E-2)[&location="Northeast",location.rate=0.03185933926422712]:1.190649937951E0)[&location="Northeast",location.rate=0.03185933926422712]:3.339139622097E-2)[&location="Northeast",location.rate=0.03185933926422712]:1.149511634278E-1,(52[&location="Northeast",location.rate=0.03185933926422712]:6.901596616248E-1,(103[&location="RJ",location.rate=0.03185933926422712]:4.402313494447E-1,((12[&location="RJ",location.rate=0.03185933926422712]:1.78588064138E-1,5[&location="RJ",location.rate=0.03185933926422712]:1.402318997546E-1)[&location="RJ",location.rate=0.03185933926422712]:1.401853180314E-1,29[&location="RJ",location.rate=0.03185933926422712]:4.256226972379E-1)[&location="RJ",location.rate=0.03185933926422712]:2.474853645356E-1)[&location="RJ",location.rate=0.03185933926422712]:1.914222046741E0)[&location="Northeast",location.rate=0.03185933926422712]:2.433393008235E-1)[&location="Northeast",location.rate=0.03185933926422712]:3.229100717293E-1,125[&location="Northeast",location.rate=0.03185933926422712]:1.037829799205E0)[&location="Northeast",location.rate=0.03185933926422712]:4.512465212331E-1)[&location="Northeast",location.rate=0.03185933926422712]:1.164558091084E-1,33[&location="Northeast",location.rate=0.03185933926422712]:1.169277031294E-2)[&location="Northeast",location.rate=0.03185933926422712]:9.815306785346E-2,(32[&location="Northeast",location.rate=0.03185933926422712]:1.053405448632E-2,(34[&location="Northeast",location.rate=0.03185933926422712]:1.137751379766E-2,((66[&location="North",location.rate=0.03185933926422712]:1.670472400967E-1,((((123[&location="Northeast",location.rate=0.03185933926422712]:6.653860059955E-2,124[&location="Northeast",location.rate=0.03185933926422712]:6.380636016243E-2)[&location="Northeast",location.rate=0.03185933926422712]:1.983729749663E-1,122[&location="Northeast",location.rate=0.03185933926422712]:2.649115755659E-1)[&location="Northeast",location.rate=0.03185933926422712]:3.385823405262E-1,67[&location="North",location.rate=0.03185933926422712]:1.022213657514E-1)[&location="Northeast",location.rate=0.03185933926422712]:6.470205125817E-2,(126[&location="Northeast",location.rate=0.03185933926422712]:1.358069365141E0,(((135[&location="Northeast",location.rate=0.03185933926422712]:5.962826984177E-1,(138[&location="Northeast",location.rate=0.03185933926422712]:2.49171060206E-1,136[&location="Northeast",location.rate=0.03185933926422712]:1.176642108908E-1)[&location="Northeast",location.rate=0.03185933926422712]:5.471116382117E-1)[&location="Northeast",location.rate=0.03185933926422712]:5.894579704879E-1,120[&location="Northeast",location.rate=0.03185933926422712]:1.437795463426E0)[&location="Northeast",location.rate=0.03185933926422712]:3.65945445871E-1,119[&location="Northeast",location.rate=0.03185933926422712]:1.899631320256E0)[&location="Northeast",location.rate=0.03185933926422712]:2.441405675293E-1)[&location="Northeast",location.rate=0.03185933926422712]:5.602824155303E-2)[&location="Northeast",location.rate=0.03185933926422712]:1.238230871694E-4)[&location="Northeast",location.rate=0.03185933926422712]:6.361546221872E-1,((35[&location="Northeast",location.rate=0.03185933926422712]:2.605834163551E-1,(((121[&location="Northeast",location.rate=0.03185933926422712]:1.93768853728E0,127[&location="Centre-West",location.rate=0.03185933926422712]:2.37878442769E0)[&location="Northeast",location.rate=0.03185933926422712]:3.047560225046E-1,36[&location="Northeast",location.rate=0.03185933926422712]:1.629925049896E-1)[&location="Northeast",location.rate=0.03185933926422712]:1.155262101007E-1,((((45[&location="Northeast",location.rate=0.03185933926422712]:7.093762612957E-1,(51[&location="Northeast",location.rate=0.03185933926422712]:6.695532159625E-1,((44[&location="Northeast",location.rate=0.03185933926422712]:6.533109569257E-1,(49[&location="Northeast",location.rate=0.03185933926422712]:3.258516628092E-1,50[&location="Northeast",location.rate=0.03185933926422712]:3.258516628092E-1)[&location="Northeast",location.rate=0.03185933926422712]:3.00136889745E-1)[&location="Northeast",location.rate=0.03185933926422712]:2.467074288549E-2,((((48[&location="Northeast",location.rate=0.03185933926422712]:1.763085144487E-1,42[&location="Northeast",location.rate=0.03185933926422712]:1.380571483285E-1)[&location="Northeast",location.rate=0.03185933926422712]:2.124247124345E-2,41[&location="Northeast",location.rate=0.03185933926422712]:1.538351386977E-1)[&location="Northeast",location.rate=0.03185933926422712]:2.669599932572E-1,43[&location="Northeast",location.rate=0.03185933926422712]:4.754399406979E-1)[&location="Northeast",location.rate=0.03185933926422712]:1.343074626101E-1,46[&location="Northeast",location.rate=0.03185933926422712]:6.09747403308E-1)[&location="Northeast",location.rate=0.03185933926422712]:7.369877737744E-2)[&location="Northeast",location.rate=0.03185933926422712]:1.342943964857E-2)[&location="Northeast",location.rate=0.03185933926422712]:2.069736227308E-2)[&location="Northeast",location.rate=0.03185933926422712]:9.4825778621E-3,47[&location="Northeast",location.rate=0.03185933926422712]:7.270555604691E-1)[&location="Northeast",location.rate=0.03185933926422712]:1.674799113467E-1,(((131[&location="North",location.rate=0.03185933926422712]:2.148606275365E-1,130[&location="North",location.rate=0.03185933926422712]:2.121209015091E-1)[&location="North",location.rate=0.03185933926422712]:7.052111646102E-2,(129[&location="North",location.rate=0.03185933926422712]:1.038533844549E-1,132[&location="North",location.rate=0.03185933926422712]:1.065931104823E-1)[&location="North",location.rate=0.03185933926422712]:1.787886335152E-1)[&location="North",location.rate=0.03185933926422712]:3.006984668955E-1,(69[&location="North",location.rate=0.03185933926422712]:6.679910832764E-1,118[&location="Northeast",location.rate=0.03185933926422712]:6.570321791667E-1)[&location="North",location.rate=0.03185933926422712]:6.329460706883E-2)[&location="North",location.rate=0.03185933926422712]:1.079134203958E0)[&location="Northeast",location.rate=0.03185933926422712]:2.084787845649E-3,((((65[&location="Centre-West",location.rate=0.03185933926422712]:1.140506829884E-1,(60[&location="Centre-West",location.rate=0.03185933926422712]:4.721131366917E-2,64[&location="Centre-West",location.rate=0.03185933926422712]:1.978962451759E-1)[&location="Centre-West",location.rate=0.03185933926422712]:6.683936931922E-2)[&location="Centre-West",location.rate=0.03185933926422712]:2.503218153682E-2,62[&location="Centre-West",location.rate=0.03185933926422712]:3.30863686443E-1)[&location="Centre-West",location.rate=0.03185933926422712]:4.017029513818E-1,(61[&location="Centre-West",location.rate=0.03185933926422712]:1.169089773875E-1,63[&location="Centre-West",location.rate=0.03185933926422712]:7.581308697646E-2)[&location="Centre-West",location.rate=0.03185933926422712]:6.156576604373E-1)[&location="Centre-West",location.rate=0.03185933926422712]:8.574303486238E-1,128[&location="North",location.rate=0.03185933926422712]:1.450270959051E0)[&location="Centre-West",location.rate=0.03185933926422712]:2.115487915902E-1)[&location="Northeast",location.rate=0.03185933926422712]:9.88907452707E-2)[&location="Northeast",location.rate=0.03185933926422712]:2.864004373057E-2)[&location="Northeast",location.rate=0.03185933926422712]:3.035906848776E-1,(38[&location="Northeast",location.rate=0.03185933926422712]:8.018690287271E-1,(((((39[&location="RJ",location.rate=0.03185933926422712]:5.068844825825E-1,((2[&location="RJ",location.rate=0.03185933926422712]:7.317271731094E-1,((22[&location="RJ",location.rate=0.03185933926422712]:4.146401575297E-1,27[&location="RJ",location.rate=0.03185933926422712]:4.31078513694E-1)[&location="RJ",location.rate=0.03185933926422712]:3.222412541298E-1,((26[&location="RJ",location.rate=0.03185933926422712]:4.703796109158E-1,(7[&location="RJ",location.rate=0.03185933926422712]:1.252091613341E-1,8[&location="RJ",location.rate=0.03185933926422712]:1.252091613341E-1)[&location="RJ",location.rate=0.03185933926422712]:2.383211345133E-1)[&location="RJ",location.rate=0.03185933926422712]:2.151425947583E-1,31[&location="RJ",location.rate=0.03185933926422712]:7.293578221125E-1)[&location="RJ",location.rate=0.03185933926422712]:6.2318110095E-2)[&location="RJ",location.rate=0.03185933926422712]:1.674485011759E-1)[&location="RJ",location.rate=0.03185933926422712]:1.704820563582E0,146[&location="RJ",location.rate=0.03185933926422712]:6.000405130968E-1)[&location="RJ",location.rate=0.03185933926422712]:2.706254872059E-2)[&location="RJ",location.rate=0.03185933926422712]:1.999093282505E-2,(101[&location="RJ",location.rate=0.03185933926422712]:1.189149481589E0,(((((102[&location="RJ",location.rate=0.03185933926422712]:7.32813254817E-2,((24[&location="RJ",location.rate=0.03185933926422712]:9.445217977779E-1,((28[&location="RJ",location.rate=0.03185933926422712]:6.979509603925E-1,21[&location="RJ",location.rate=0.03185933926422712]:6.73293426146E-1)[&location="RJ",location.rate=0.03185933926422712]:1.739816406989E-1,1[&location="RJ",location.rate=0.03185933926422712]:8.563123122843E-2)[&location="RJ",location.rate=0.03185933926422712]:7.806864874121E-2)[&location="RJ",location.rate=0.03185933926422712]:8.164049767336E-2,(((20[&location="RJ",location.rate=0.03185933926422712]:2.546409415876E-1,25[&location="RJ",location.rate=0.03185933926422712]:2.738190237794E-1)[&location="RJ",location.rate=0.03185933926422712]:3.620564954422E-1,23[&location="RJ",location.rate=0.03185933926422712]:6.24916615112E-1)[&location="RJ",location.rate=0.03185933926422712]:1.020137565044E-1,(140[&location="RJ",location.rate=0.03185933926422712]:5.370423045444E-1,11[&location="RJ",location.rate=0.03185933926422712]:5.562203867361E-1)[&location="RJ",location.rate=0.03185933926422712]:8.577847803107E-2)[&location="RJ",location.rate=0.03185933926422712]:2.882730197252E-1)[&location="RJ",location.rate=0.03185933926422712]:2.087628656468E-1)[&location="RJ",location.rate=0.03185933926422712]:5.791605726946E-2,((((148[&location="RJ",location.rate=0.03185933926422712]:2.40701075805E-1,143[&location="RJ",location.rate=0.03185933926422712]:2.379613497776E-1)[&location="RJ",location.rate=0.03185933926422712]:3.088863134928E-1,(116[&location="RJ",location.rate=0.03185933926422712]:4.440214734959E-1,((111[&location="RJ",location.rate=0.03185933926422712]:4.817260791619E-2,139[&location="RJ",location.rate=0.03185933926422712]:2.235150736696E-1)[&location="RJ",location.rate=0.03185933926422712]:1.803127687594E-1,106[&location="RJ",location.rate=0.03185933926422712]:2.120470205112E-1)[&location="RJ",location.rate=0.03185933926422712]:2.922484255875E-1)[&location="RJ",location.rate=0.03185933926422712]:6.720975141818E-2)[&location="RJ",location.rate=0.03185933926422712]:1.096249948225E-1,((115[&location="RJ",location.rate=0.03185933926422712]:5.241318040226E-1,(13[&location="RJ",location.rate=0.03185933926422712]:3.394431546646E-1,19[&location="RJ",location.rate=0.03185933926422712]:3.777993190483E-1)[&location="RJ",location.rate=0.03185933926422712]:2.668804301799E-1)[&location="RJ",location.rate=0.03185933926422712]:5.760819138328E-2,(((112[&location="RJ",location.rate=0.03185933926422712]:4.536695999162E-1,(104[&location="RJ",location.rate=0.03185933926422712]:1.058798225554E-1,114[&location="RJ",location.rate=0.03185933926422712]:4.560584995262E-2)[&location="RJ",location.rate=0.03185933926422712]:3.258719691417E-1)[&location="RJ",location.rate=0.03185933926422712]:1.275672251294E-1,(109[&location="RJ",location.rate=0.03185933926422712]:3.751346851649E-1,107[&location="RJ",location.rate=0.03185933926422712]:3.559566029731E-1)[&location="RJ",location.rate=0.03185933926422712]:2.033624138534E-1)[&location="RJ",location.rate=0.03185933926422712]:7.541021600962E-3,108[&location="RJ",location.rate=0.03185933926422712]:5.641203124001E-1)[&location="RJ",location.rate=0.03185933926422712]:7.515392958123E-2)[&location="RJ",location.rate=0.03185933926422712]:3.911622433066E-2)[&location="RJ",location.rate=0.03185933926422712]:4.27653481994E-1,((((117[&location="RJ",location.rate=0.03185933926422712]:5.491679112053E-1,(4[&location="RJ",location.rate=0.03185933926422712]:1.667846139472E-1,30[&location="RJ",location.rate=0.03185933926422712]:3.393873536732E-1)[&location="RJ",location.rate=0.03185933926422712]:3.221093246554E-1)[&location="RJ",location.rate=0.03185933926422712]:6.306720969343E-3,(113[&location="RJ",location.rate=0.03185933926422712]:5.438032326047E-1,9[&location="RJ",location.rate=0.03185933926422712]:5.355840545226E-1)[&location="RJ",location.rate=0.03185933926422712]:8.931673542397E-3)[&location="RJ",location.rate=0.03185933926422712]:1.68789212982E-1,(105[&location="RJ",location.rate=0.03185933926422712]:5.788692356897E-1,110[&location="RJ",location.rate=0.03185933926422712]:6.007870439088E-1)[&location="RJ",location.rate=0.03185933926422712]:1.152576231656E-1)[&location="RJ",location.rate=0.03185933926422712]:3.827825271423E-2,(17[&location="RJ",location.rate=0.03185933926422712]:6.273114805423E-1,14[&location="RJ",location.rate=0.03185933926422712]:5.889553161586E-1)[&location="RJ",location.rate=0.03185933926422712]:1.708470556847E-1)[&location="RJ",location.rate=0.03185933926422712]:3.708991107091E-1)[&location="RJ",location.rate=0.03185933926422712]:7.44685029383E-2)[&location="RJ",location.rate=0.03185933926422712]:8.822697703254E-2,((145[&location="RJ",location.rate=0.03185933926422712]:1.271828705778E-1,(144[&location="RJ",location.rate=0.03185933926422712]:8.169618368553E-2,141[&location="RJ",location.rate=0.03185933926422712]:8.443590971289E-2)[&location="RJ",location.rate=0.03185933926422712]:4.000723483736E-2)[&location="RJ",location.rate=0.03185933926422712]:2.827218776963E-1,142[&location="RJ",location.rate=0.03185933926422712]:4.099047482742E-1)[&location="RJ",location.rate=0.03185933926422712]:1.056094953975E0)[&location="RJ",location.rate=0.03185933926422712]:1.351084366461E-1,3[&location="RJ",location.rate=0.03185933926422712]:1.351793070402E0)[&location="RJ",location.rate=0.03185933926422712]:3.256571425731E-2,((6[&location="RJ",location.rate=0.03185933926422712]:6.078917277026E-1,18[&location="RJ",location.rate=0.03185933926422712]:6.709054263327E-1)[&location="RJ",location.rate=0.03185933926422712]:3.205230731453E-1,(((89[&location="Northeast",location.rate=0.03185933926422712]:5.268785445938E-2,88[&location="Northeast",location.rate=0.03185933926422712]:3.898922432237E-2)[&location="Northeast",location.rate=0.03185933926422712]:4.491586657284E-1,(87[&location="Northeast",location.rate=0.03185933926422712]:4.573952316083E-1,((92[&location="Northeast",location.rate=0.03185933926422712]:1.31616418554E-1,(91[&location="Northeast",location.rate=0.03185933926422712]:9.898092796745E-2,90[&location="Northeast",location.rate=0.03185933926422712]:9.898092796745E-2)[&location="Northeast",location.rate=0.03185933926422712]:3.26354905866E-2)[&location="Northeast",location.rate=0.03185933926422712]:7.717545893169E-2,(83[&location="Northeast",location.rate=0.03185933926422712]:1.577643808637E-1,((86[&location="Northeast",location.rate=0.03185933926422712]:9.574788092482E-2,(93[&location="Northeast",location.rate=0.03185933926422712]:8.925265543839E-2,85[&location="Northeast",location.rate=0.03185933926422712]:7.555402530137E-2)[&location="Northeast",location.rate=0.03185933926422712]:2.019385562345E-2)[&location="Northeast",location.rate=0.03185933926422712]:3.322633248016E-2,84[&location="Northeast",location.rate=0.03185933926422712]:1.28974213405E-1)[&location="Northeast",location.rate=0.03185933926422712]:2.879016745877E-2)[&location="Northeast",location.rate=0.03185933926422712]:3.732886648497E-2)[&location="Northeast",location.rate=0.03185933926422712]:2.623019842596E-1)[&location="Northeast",location.rate=0.03185933926422712]:3.075265844245E-2)[&location="Northeast",location.rate=0.03185933926422712]:6.56538864377E-1,(10[&location="RJ",location.rate=0.03185933926422712]:4.809587869121E-1,15[&location="RJ",location.rate=0.03185933926422712]:5.193149512956E-1)[&location="RJ",location.rate=0.03185933926422712]:1.924950908033E-1)[&location="RJ",location.rate=0.03185933926422712]:2.713992792969E-1)[&location="RJ",location.rate=0.03185933926422712]:5.079987783322E-1)[&location="RJ",location.rate=0.03185933926422712]:8.075304229565E-1)[&location="RJ",location.rate=0.03185933926422712]:3.108900928127E-1)[&location="RJ",location.rate=0.03185933926422712]:1.269439830955E-2,147[&location="RJ",location.rate=0.03185933926422712]:5.969468628974E-1)[&location="RJ",location.rate=0.03185933926422712]:4.589715990848E-2,(97[&location="RJ",location.rate=0.03185933926422712]:5.000504469637E-1,16[&location="RJ",location.rate=0.03185933926422712]:2.656581624447E0)[&location="RJ",location.rate=0.03185933926422712]:1.437827529567E-2)[&location="RJ",location.rate=0.03185933926422712]:9.067050643662E-2,(((98[&location="RJ",location.rate=0.03185933926422712]:5.077999670908E-1,94[&location="RJ",location.rate=0.03185933926422712]:4.340294752875E-1)[&location="RJ",location.rate=0.03185933926422712]:1.64232574554E-1,(95[&location="RJ",location.rate=0.03185933926422712]:5.343965704952E-1,100[&location="RJ",location.rate=0.03185933926422712]:4.496971169432E-1)[&location="RJ",location.rate=0.03185933926422712]:1.485649328984E-1)[&location="RJ",location.rate=0.03185933926422712]:2.790050898558E-2,((40[&location="RJ",location.rate=0.03185933926422712]:5.04471524026E-1,99[&location="RJ",location.rate=0.03185933926422712]:6.547447480696E-1)[&location="RJ",location.rate=0.03185933926422712]:3.238437257392E-2,96[&location="RJ",location.rate=0.03185933926422712]:6.516099949606E-1)[&location="RJ",location.rate=0.03185933926422712]:3.466185348418E-2)[&location="RJ",location.rate=0.03185933926422712]:1.046197299781E-1)[&location="RJ",location.rate=0.03185933926422712]:1.94037559594E-1)[&location="Northeast",location.rate=0.03185933926422712]:3.64670519021E-1)[&location="Northeast",location.rate=0.03185933926422712]:2.390277610513E-1)[&location="Northeast",location.rate=0.03185933926422712]:7.118935014382E-2)[&location="Northeast",location.rate=0.03185933926422712]:2.107434890774E-2)[&location="Northeast",location.rate=0.03185933926422712]:9.383233162537E-2)[&location="Northeast"];
tree STATE_1678000 [&joint=-65.07937903868213,lnP=-65.07937903868213] = [&R] ((((38[&location="Northeast",location.rate=0.07046866012819156]:9.150933376898E-1,(((96[&location="RJ",location.rate=0.07046866012819156]:5.539796085535E-1,99[&location="RJ",location.rate=0.07046866012819156]:5.894987342363E-1)[&location="RJ",location.rate=0.07046866012819156]:1.216564645276E-1,((98[&location="RJ",location.rate=0.07046866012819156]:5.727198778696E-1,97[&location="RJ",location.rate=0.07046866012819156]:3.732663259571E-1)[&location="RJ",location.rate=0.07046866012819156]:5.54915094581E-2,((94[&location="RJ",location.rate=0.07046866012819156]:6.464000306219E-2,100[&location="RJ",location.rate=0.07046866012819156]:6.464000306219E-2)[&location="RJ",location.rate=0.07046866012819156]:3.137075851997E-1,95[&location="RJ",location.rate=0.07046866012819156]:4.630470418139E-1)[&location="RJ",location.rate=0.07046866012819156]:1.760933072625E-1)[&location="RJ",location.rate=0.07046866012819156]:6.1085887939E-2)[&location="RJ",location.rate=0.07046866012819156]:2.062221463479E-1,(((((((2[&location="RJ",location.rate=0.07046866012819156]:5.460421342337E-1,31[&location="RJ",location.rate=0.07046866012819156]:7.734393945077E-1)[&location="RJ",location.rate=0.07046866012819156]:2.316707963388E-1,(22[&location="RJ",location.rate=0.07046866012819156]:4.653752320765E-1,27[&location="RJ",location.rate=0.07046866012819156]:4.818135882409E-1)[&location="RJ",location.rate=0.07046866012819156]:4.849404382219E-1)[&location="RJ",location.rate=0.07046866012819156]:1.320043748E-1,26[&location="RJ",location.rate=0.07046866012819156]:1.093278949208E0)[&location="RJ",location.rate=0.07046866012819156]:3.468806969848E-1,(7[&location="RJ",location.rate=0.07046866012819156]:3.862560302987E-1,8[&location="RJ",location.rate=0.07046866012819156]:3.862560302987E-1)[&location="RJ",location.rate=0.07046866012819156]:9.470543008256E-1)[&location="RJ",location.rate=0.07046866012819156]:9.972807805988E-1,147[&location="RJ",location.rate=0.07046866012819156]:3.545300293069E-1)[&location="RJ",location.rate=0.07046866012819156]:1.870261123743E-1,(146[&location="RJ",location.rate=0.07046866012819156]:5.623081740277E-1,(39[&location="RJ",location.rate=0.07046866012819156]:4.302234704489E-1,(((((((((84[&location="Northeast",location.rate=0.07046866012819156]:1.586979826596E-1,(((86[&location="Northeast",location.rate=0.07046866012819156]:9.104154766246E-2,85[&location="Northeast",location.rate=0.07046866012819156]:9.104154766246E-2)[&location="Northeast",location.rate=0.07046866012819156]:1.345639520428E-2,83[&location="Northeast",location.rate=0.07046866012819156]:1.044979428667E-1)[&location="Northeast",location.rate=0.07046866012819156]:1.29474840321E-2,93[&location="Northeast",location.rate=0.07046866012819156]:1.311440570359E-1)[&location="Northeast",location.rate=0.07046866012819156]:4.12525557608E-2)[&location="Northeast",location.rate=0.07046866012819156]:1.49485468692E-2,((91[&location="Northeast",location.rate=0.07046866012819156]:1.75957814016E-2,90[&location="Northeast",location.rate=0.07046866012819156]:1.75957814016E-2)[&location="Northeast",location.rate=0.07046866012819156]:1.763931892144E-2,92[&location="Northeast",location.rate=0.07046866012819156]:3.523510032304E-2)[&location="Northeast",location.rate=0.07046866012819156]:1.521100593428E-1)[&location="Northeast",location.rate=0.07046866012819156]:3.69084233089E-4,87[&location="Northeast",location.rate=0.07046866012819156]:1.740156137619E-1)[&location="Northeast",location.rate=0.07046866012819156]:5.906762474392E-2,(89[&location="Northeast",location.rate=0.07046866012819156]:1.63275242613E-2,88[&location="Northeast",location.rate=0.07046866012819156]:2.628894124288E-3)[&location="Northeast",location.rate=0.07046866012819156]:2.304543443816E-1)[&location="Northeast",location.rate=0.07046866012819156]:8.307617781396E-1,(3[&location="RJ",location.rate=0.07046866012819156]:4.320968090888E-1,(15[&location="RJ",location.rate=0.07046866012819156]:3.403997784092E-1,10[&location="RJ",location.rate=0.07046866012819156]:3.020436140257E-1)[&location="RJ",location.rate=0.07046866012819156]:1.985463457479E-1)[&location="RJ",location.rate=0.07046866012819156]:9.202218015953E-2)[&location="RJ",location.rate=0.07046866012819156]:1.08655833493E-1,(6[&location="RJ",location.rate=0.07046866012819156]:3.451772738008E-1,18[&location="RJ",location.rate=0.07046866012819156]:4.081909724309E-1)[&location="RJ",location.rate=0.07046866012819156]:3.39652343461E-1)[&location="RJ",location.rate=0.07046866012819156]:7.625073398736E-1,(((((23[&location="RJ",location.rate=0.07046866012819156]:6.131389395413E-1,(20[&location="RJ",location.rate=0.07046866012819156]:3.083883854137E-1,25[&location="RJ",location.rate=0.07046866012819156]:3.275664676054E-1)[&location="RJ",location.rate=0.07046866012819156]:2.965313760455E-1)[&location="RJ",location.rate=0.07046866012819156]:1.230814366002E-1,(11[&location="RJ",location.rate=0.07046866012819156]:2.858071254033E-1,140[&location="RJ",location.rate=0.07046866012819156]:2.666290432116E-1)[&location="RJ",location.rate=0.07046866012819156]:3.65481743889E-1)[&location="RJ",location.rate=0.07046866012819156]:4.51665508193E-1,(24[&location="RJ",location.rate=0.07046866012819156]:1.041098541243E0,(1[&location="RJ",location.rate=0.07046866012819156]:8.13181727262E-2,(28[&location="RJ",location.rate=0.07046866012819156]:8.011862034389E-1,(21[&location="RJ",location.rate=0.07046866012819156]:7.248104946634E-1,17[&location="RJ",location.rate=0.07046866012819156]:6.94673508362E-1)[&location="RJ",location.rate=0.07046866012819156]:5.171817452904E-2)[&location="RJ",location.rate=0.07046866012819156]:6.643333915025E-2)[&location="RJ",location.rate=0.07046866012819156]:1.789584507089E-1)[&location="RJ",location.rate=0.07046866012819156]:1.577462472009E-1)[&location="RJ",location.rate=0.07046866012819156]:1.926514303803E-1,102[&location="RJ",location.rate=0.07046866012819156]:2.298523832081E-1)[&location="RJ",location.rate=0.07046866012819156]:5.31993838748E-2,((((141[&location="RJ",location.rate=0.07046866012819156]:1.357332440603E-1,145[&location="RJ",location.rate=0.07046866012819156]:1.384729700879E-1)[&location="RJ",location.rate=0.07046866012819156]:9.670566474673E-2,144[&location="RJ",location.rate=0.07046866012819156]:2.296991827797E-1)[&location="RJ",location.rate=0.07046866012819156]:2.899398703762E-1,142[&location="RJ",location.rate=0.07046866012819156]:5.251185052109E-1)[&location="RJ",location.rate=0.07046866012819156]:9.750334575752E-1,((((((109[&location="RJ",location.rate=0.07046866012819156]:3.788044628168E-1,107[&location="RJ",location.rate=0.07046866012819156]:3.596263806251E-1)[&location="RJ",location.rate=0.07046866012819156]:3.604375907714E-2,(112[&location="RJ",location.rate=0.07046866012819156]:3.643545732286E-1,114[&location="RJ",location.rate=0.07046866012819156]:2.821627924068E-1)[&location="RJ",location.rate=0.07046866012819156]:5.323337469273E-2)[&location="RJ",location.rate=0.07046866012819156]:8.014231064884E-2,108[&location="RJ",location.rate=0.07046866012819156]:4.730727243237E-1)[&location="RJ",location.rate=0.07046866012819156]:1.866475189318E-1,(115[&location="RJ",location.rate=0.07046866012819156]:5.689767066355E-1,(13[&location="RJ",location.rate=0.07046866012819156]:2.953084163907E-1,19[&location="RJ",location.rate=0.07046866012819156]:3.336645807744E-1)[&location="RJ",location.rate=0.07046866012819156]:3.558600710667E-1)[&location="RJ",location.rate=0.07046866012819156]:3.320929004463E-2)[&location="RJ",location.rate=0.07046866012819156]:2.353351467013E-1,(116[&location="RJ",location.rate=0.07046866012819156]:8.302208573151E-1,(((106[&location="RJ",location.rate=0.07046866012819156]:2.717652782224E-1,104[&location="RJ",location.rate=0.07046866012819156]:2.717652782224E-1)[&location="RJ",location.rate=0.07046866012819156]:1.348584927617E-1,(111[&location="RJ",location.rate=0.07046866012819156]:3.643804282672E-1,139[&location="RJ",location.rate=0.07046866012819156]:5.397228940206E-1)[&location="RJ",location.rate=0.07046866012819156]:5.868169888122E-2)[&location="RJ",location.rate=0.07046866012819156]:4.315646021545E-1,(148[&location="RJ",location.rate=0.07046866012819156]:3.295005830752E-1,143[&location="RJ",location.rate=0.07046866012819156]:3.267608570478E-1)[&location="RJ",location.rate=0.07046866012819156]:4.867699818444E-1)[&location="RJ",location.rate=0.07046866012819156]:5.230645677924E-2)[&location="RJ",location.rate=0.07046866012819156]:7.300286066313E-3)[&location="RJ",location.rate=0.07046866012819156]:9.373466217606E-2,(((117[&location="RJ",location.rate=0.07046866012819156]:3.617950480754E-1,9[&location="RJ",location.rate=0.07046866012819156]:3.508361439657E-1)[&location="RJ",location.rate=0.07046866012819156]:3.184330859081E-1,((4[&location="RJ",location.rate=0.07046866012819156]:5.314530157984E-2,30[&location="RJ",location.rate=0.07046866012819156]:2.257480413059E-1)[&location="RJ",location.rate=0.07046866012819156]:5.090793504529E-1,14[&location="RJ",location.rate=0.07046866012819156]:6.197588986079E-1)[&location="RJ",location.rate=0.07046866012819156]:5.772950934792E-2)[&location="RJ",location.rate=0.07046866012819156]:1.939903812532E-1,(113[&location="RJ",location.rate=0.07046866012819156]:6.847089812745E-1,(110[&location="RJ",location.rate=0.07046866012819156]:6.781636775359E-1,105[&location="RJ",location.rate=0.07046866012819156]:6.562458693168E-1)[&location="RJ",location.rate=0.07046866012819156]:1.065851683848E-3)[&location="RJ",location.rate=0.07046866012819156]:1.867698079345E-1)[&location="RJ",location.rate=0.07046866012819156]:1.419687971703E-1)[&location="RJ",location.rate=0.07046866012819156]:3.141016366804E-1)[&location="RJ",location.rate=0.07046866012819156]:2.94751467627E-2)[&location="RJ",location.rate=0.07046866012819156]:1.149701215593E-1)[&location="RJ",location.rate=0.07046866012819156]:3.116685176519E-1,101[&location="RJ",location.rate=0.07046866012819156]:7.042109542392E-1)[&location="RJ",location.rate=0.07046866012819156]:5.295166355919E-1,16[&location="RJ",location.rate=0.07046866012819156]:2.346056356955E0)[&location="RJ",location.rate=0.07046866012819156]:1.696600396115E-1)[&location="RJ",location.rate=0.07046866012819156]:1.186612434382E-2)[&location="RJ",location.rate=0.07046866012819156]:4.208949770817E-2)[&location="RJ",location.rate=0.07046866012819156]:1.57820145276E-2,40[&location="RJ",location.rate=0.07046866012819156]:4.999611070285E-1)[&location="RJ",location.rate=0.07046866012819156]:2.671430140398E-1)[&location="RJ",location.rate=0.07046866012819156]:2.162952275506E-1)[&location="Northeast",location.rate=0.07046866012819156]:4.465439007845E-1,((((((43[&location="Northeast",location.rate=0.07046866012819156]:5.260046630234E-1,((41[&location="Northeast",location.rate=0.07046866012819156]:3.44788621509E-1,(42[&location="Northeast",location.rate=0.07046866012819156]:3.324934752897E-1,48[&location="Northeast",location.rate=0.07046866012819156]:3.707448414099E-1)[&location="Northeast",location.rate=0.07046866012819156]:1.775962709352E-2)[&location="Northeast",location.rate=0.07046866012819156]:6.960870896507E-2,46[&location="Northeast",location.rate=0.07046866012819156]:4.69042139217E-1)[&location="Northeast",location.rate=0.07046866012819156]:5.696252380635E-2)[&location="Northeast",location.rate=0.07046866012819156]:1.284677852892E-1,((51[&location="Northeast",location.rate=0.07046866012819156]:5.16486238495E-1,(49[&location="Northeast",location.rate=0.07046866012819156]:3.408383562477E-1,50[&location="Northeast",location.rate=0.07046866012819156]:3.408383562477E-1)[&location="Northeast",location.rate=0.07046866012819156]:1.701834013731E-1)[&location="Northeast",location.rate=0.07046866012819156]:4.236142184494E-2,44[&location="Northeast",location.rate=0.07046866012819156]:5.807055838372E-1)[&location="Northeast",location.rate=0.07046866012819156]:6.830238360111E-2)[&location="Northeast",location.rate=0.07046866012819156]:3.096927540582E-2,(45[&location="Northeast",location.rate=0.07046866012819156]:4.863315169818E-1,47[&location="Northeast",location.rate=0.07046866012819156]:4.945282382932E-1)[&location="Northeast",location.rate=0.07046866012819156]:1.909134854252E-1)[&location="Northeast",location.rate=0.07046866012819156]:2.560647021495E-1,(((65[&location="Centre-West",location.rate=0.07046866012819156]:2.562097619709E-1,(62[&location="Centre-West",location.rate=0.07046866012819156]:4.301398322195E-1,(60[&location="Centre-West",location.rate=0.07046866012819156]:3.688289074416E-2,64[&location="Centre-West",location.rate=0.07046866012819156]:1.875678222509E-1)[&location="Centre-West",location.rate=0.07046866012819156]:2.014761195576E-1)[&location="Centre-West",location.rate=0.07046866012819156]:1.785075166908E-2)[&location="Centre-West",location.rate=0.07046866012819156]:1.381392496454E-1,(63[&location="Centre-West",location.rate=0.07046866012819156]:1.709117552457E-1,61[&location="Centre-West",location.rate=0.07046866012819156]:2.120076456568E-1)[&location="Centre-West",location.rate=0.07046866012819156]:3.741221878773E-1)[&location="Centre-West",location.rate=0.07046866012819156]:8.439742830787E-1,(118[&location="Northeast",location.rate=0.07046866012819156]:6.133428757607E-1,(69[&location="North",location.rate=0.07046866012819156]:5.329824342597E-1,((130[&location="North",location.rate=0.07046866012819156]:1.839324348798E-1,131[&location="North",location.rate=0.07046866012819156]:1.866721609071E-1)[&location="North",location.rate=0.07046866012819156]:2.767025174738E-2,(129[&location="North",location.rate=0.07046866012819156]:1.424906534764E-1,132[&location="North",location.rate=0.07046866012819156]:1.452303795038E-1)[&location="North",location.rate=0.07046866012819156]:6.91120331507E-2)[&location="North",location.rate=0.07046866012819156]:1.73434542153E-1)[&location="North",location.rate=0.07046866012819156]:9.131934561065E-2)[&location="Northeast",location.rate=0.07046866012819156]:8.16761240852E-1)[&location="Northeast",location.rate=0.07046866012819156]:4.163278276324E-1)[&location="Northeast",location.rate=0.07046866012819156]:3.767107380005E-2,128[&location="North",location.rate=0.07046866012819156]:1.744376990648E0)[&location="Northeast",location.rate=0.07046866012819156]:1.271300146839E-1,((36[&location="Northeast",location.rate=0.07046866012819156]:6.503895526529E-2,35[&location="Northeast",location.rate=0.07046866012819156]:1.846361279954E-2)[&location="Northeast",location.rate=0.07046866012819156]:1.394278981774E-1,(121[&location="Northeast",location.rate=0.07046866012819156]:1.883339184083E0,127[&location="Centre-West",location.rate=0.07046866012819156]:2.324435074494E0)[&location="Northeast",location.rate=0.07046866012819156]:4.005797241538E-1)[&location="Northeast",location.rate=0.07046866012819156]:1.848483710672E-1)[&location="Northeast",location.rate=0.07046866012819156]:4.165319099148E-1)[&location="Northeast",location.rate=0.07046866012819156]:2.205004880664E-1,((((125[&location="Northeast",location.rate=0.07046866012819156]:1.316030328208E0,((((103[&location="RJ",location.rate=0.07046866012819156]:2.97718806113E-1,(29[&location="RJ",location.rate=0.07046866012819156]:4.644940351621E-1,(12[&location="RJ",location.rate=0.07046866012819156]:2.923062063901E-1,5[&location="RJ",location.rate=0.07046866012819156]:2.539500420067E-1)[&location="RJ",location.rate=0.07046866012819156]:6.533851370344E-2)[&location="RJ",location.rate=0.07046866012819156]:6.610148327974E-2)[&location="RJ",location.rate=0.07046866012819156]:2.069128019644E0,52[&location="Northeast",location.rate=0.07046866012819156]:7.025530911958E-1)[&location="Northeast",location.rate=0.07046866012819156]:5.53210585974E-2,((((70[&location="North",location.rate=0.07046866012819156]:5.441192624714E-1,(74[&location="North",location.rate=0.07046866012819156]:5.54770687597E-1,76[&location="North",location.rate=0.07046866012819156]:5.54770687597E-1)[&location="North",location.rate=0.07046866012819156]:2.770473925788E-2)[&location="North",location.rate=0.07046866012819156]:8.303651401786E-2,75[&location="North",location.rate=0.07046866012819156]:6.655119408727E-1)[&location="North",location.rate=0.07046866012819156]:1.538122331423E-1,((77[&location="North",location.rate=0.07046866012819156]:5.303337869606E-1,(73[&location="North",location.rate=0.07046866012819156]:4.983737678109E-1,71[&location="North",location.rate=0.07046866012819156]:4.298806171261E-1)[&location="North",location.rate=0.07046866012819156]:3.743947120441E-2)[&location="North",location.rate=0.07046866012819156]:3.572920403587E-2,((((72[&location="North",location.rate=0.07046866012819156]:6.613549082199E-2,78[&location="North",location.rate=0.07046866012819156]:8.805329904131E-2)[&location="North",location.rate=0.07046866012819156]:4.020997765129E-2,82[&location="North",location.rate=0.07046866012819156]:1.364824547747E-1)[&location="North",location.rate=0.07046866012819156]:1.322388457278E-1,79[&location="North",location.rate=0.07046866012819156]:2.605021224204E-1)[&location="North",location.rate=0.07046866012819156]:2.153446910637E-1,(81[&location="North",location.rate=0.07046866012819156]:1.030033431424E-1,80[&location="North",location.rate=0.07046866012819156]:1.030033431424E-1)[&location="North",location.rate=0.07046866012819156]:3.646242922593E-1)[&location="North",location.rate=0.07046866012819156]:5.459973915639E-2)[&location="North",location.rate=0.07046866012819156]:2.477817309638E-1)[&location="North",location.rate=0.07046866012819156]:6.358049687186E-1,(((134[&location="Northeast",location.rate=0.07046866012819156]:4.469623023535E-1,137[&location="Northeast",location.rate=0.07046866012819156]:5.181951790657E-1)[&location="Northeast",location.rate=0.07046866012819156]:1.256241520858E-1,133[&location="Northeast",location.rate=0.07046866012819156]:6.027234407405E-1)[&location="Northeast",location.rate=0.07046866012819156]:8.81605597068E-1,53[&location="Northeast",location.rate=0.07046866012819156]:7.022495408403E-1)[&location="Northeast",location.rate=0.07046866012819156]:6.416543281246E-3)[&location="Northeast",location.rate=0.07046866012819156]:4.101134436025E-2)[&location="Northeast",location.rate=0.07046866012819156]:6.261257331512E-1,((((54[&location="Northeast",location.rate=0.07046866012819156]:3.611055603764E-1,(58[&location="Northeast",location.rate=0.07046866012819156]:4.095485336353E-1,(59[&location="Northeast",location.rate=0.07046866012819156]:2.287141174984E-1,37[&location="Northeast",location.rate=0.07046866012819156]:2.669654836186E-1)[&location="Northeast",location.rate=0.07046866012819156]:1.617087330769E-1)[&location="Northeast",location.rate=0.07046866012819156]:8.934075921393E-3)[&location="Northeast",location.rate=0.07046866012819156]:1.627237742833E-2,(55[&location="Northeast",location.rate=0.07046866012819156]:3.056911019792E-1,56[&location="Northeast",location.rate=0.07046866012819156]:3.056911019792E-1)[&location="Northeast",location.rate=0.07046866012819156]:1.017414806342E-1)[&location="Northeast",location.rate=0.07046866012819156]:6.640426114232E-3,57[&location="Northeast",location.rate=0.07046866012819156]:4.250019704763E-1)[&location="Northeast",location.rate=0.07046866012819156]:2.940178568401E-1,68[&location="North",location.rate=0.07046866012819156]:6.671072590103E-1)[&location="Northeast",location.rate=0.07046866012819156]:3.316467222947E-1)[&location="Northeast",location.rate=0.07046866012819156]:1.506096802358E-1)[&location="Northeast",location.rate=0.07046866012819156]:2.989820683974E-1,34[&location="Northeast",location.rate=0.07046866012819156]:3.761139353594E-2)[&location="Northeast",location.rate=0.07046866012819156]:3.772217226532E-2,32[&location="Northeast",location.rate=0.07046866012819156]:5.341575758217E-2)[&location="Northeast",location.rate=0.07046866012819156]:1.856204763544E-2,((((119[&location="Northeast",location.rate=0.07046866012819156]:9.914513957192E-1,((135[&location="Northeast",location.rate=0.07046866012819156]:4.593979098593E-1,(138[&location="Northeast",location.rate=0.07046866012819156]:1.89141217171E-1,136[&location="Northeast",location.rate=0.07046866012819156]:5.763436785577E-2)[&location="Northeast",location.rate=0.07046866012819156]:4.702566926884E-1)[&location="Northeast",location.rate=0.07046866012819156]:1.416551396008E-1,120[&location="Northeast",location.rate=0.07046866012819156]:8.531078439806E-1)[&location="Northeast",location.rate=0.07046866012819156]:4.245314077971E-2)[&location="Northeast",location.rate=0.07046866012819156]:9.229674881056E-1,126[&location="Northeast",location.rate=0.07046866012819156]:1.128716361181E0)[&location="Northeast",location.rate=0.07046866012819156]:2.797620740791E-1,66[&location="North",location.rate=0.07046866012819156]:1.613042455752E-1)[&location="Northeast",location.rate=0.07046866012819156]:4.028224949987E-1,(67[&location="North",location.rate=0.07046866012819156]:4.692758771336E-1,((124[&location="Northeast",location.rate=0.07046866012819156]:9.346399503231E-2,123[&location="Northeast",location.rate=0.07046866012819156]:9.619623546943E-2)[&location="Northeast",location.rate=0.07046866012819156]:1.303930577349E-1,122[&location="Northeast",location.rate=0.07046866012819156]:2.265892932043E-1)[&location="Northeast",location.rate=0.07046866012819156]:7.4395913427E-1)[&location="Northeast",location.rate=0.07046866012819156]:9.485086344035E-2)[&location="Northeast",location.rate=0.07046866012819156]:3.927825714928E-1)[&location="Northeast",location.rate=0.07046866012819156]:2.286296795852E-2)[&location="Northeast",location.rate=0.07046866012819156]:1.063351472107E-1,33[&location="Northeast",location.rate=0.07046866012819156]:2.066553724416E-1)[&location="Northeast"];
tree STATE_1680000 [&joint=-69.89873970692162,lnP=-69.89873970692162] = [&R] (33[&location="Northeast",location.rate=0.06792742620170755]:5.788157964784E-2,(((34[&location="Northeast",location.rate=0.06792742620170755]:1.003645480495E-2,(((((134[&location="Northeast",location.rate=0.06792742620170755]:3.52377129877E-1,(133[&location="Northeast",location.rate=0.06792742620170755]:2.120259721082E-1,137[&location="Northeast",location.rate=0.06792742620170755]:2.531218625192E-1)[&location="Northeast",location.rate=0.06792742620170755]:1.704881440699E-1)[&location="Northeast",location.rate=0.06792742620170755]:1.21781372814E0,(((((81[&location="North",location.rate=0.06792742620170755]:3.1038252921E-1,80[&location="North",location.rate=0.06792742620170755]:3.1038252921E-1)[&location="North",location.rate=0.06792742620170755]:1.9955415101E-1,(((((82[&location="North",location.rate=0.06792742620170755]:2.161392204592E-1,71[&location="North",location.rate=0.06792742620170755]:1.805227821031E-1)[&location="North",location.rate=0.06792742620170755]:4.361986420852E-2,79[&location="North",location.rate=0.06792742620170755]:2.515399065856E-1)[&location="North",location.rate=0.06792742620170755]:2.599590978106E-2,(78[&location="North",location.rate=0.06792742620170755]:5.491169781176E-2,72[&location="North",location.rate=0.06792742620170755]:3.299388959245E-2)[&location="North",location.rate=0.06792742620170755]:2.226241185549E-1)[&location="North",location.rate=0.06792742620170755]:5.785169592645E-2,73[&location="North",location.rate=0.06792742620170755]:3.764834027039E-1)[&location="North",location.rate=0.06792742620170755]:4.019022416079E-2,77[&location="North",location.rate=0.06792742620170755]:4.1119417481E-1)[&location="North",location.rate=0.06792742620170755]:1.425781218484E-1)[&location="North",location.rate=0.06792742620170755]:3.031717140648E-1,((70[&location="North",location.rate=0.06792742620170755]:4.765395760913E-1,(74[&location="North",location.rate=0.06792742620170755]:4.49975151333E-1,76[&location="North",location.rate=0.06792742620170755]:4.49975151333E-1)[&location="North",location.rate=0.06792742620170755]:6.492058914179E-2)[&location="North",location.rate=0.06792742620170755]:3.972317146101E-2,75[&location="North",location.rate=0.06792742620170755]:5.546189119358E-1)[&location="North",location.rate=0.06792742620170755]:3.078045508422E-1)[&location="North",location.rate=0.06792742620170755]:4.933748425292E-1,53[&location="Northeast",location.rate=0.06792742620170755]:6.09335246695E-1)[&location="Northeast",location.rate=0.06792742620170755]:6.362089352084E-2,(52[&location="Northeast",location.rate=0.06792742620170755]:4.541784553218E-1,(((12[&location="RJ",location.rate=0.06792742620170755]:2.547398875318E-1,5[&location="RJ",location.rate=0.06792742620170755]:2.163837231483E-1)[&location="RJ",location.rate=0.06792742620170755]:4.444700877728E-1,29[&location="RJ",location.rate=0.06792742620170755]:8.060592903731E-1)[&location="RJ",location.rate=0.06792742620170755]:3.357320969665E-1,103[&location="RJ",location.rate=0.06792742620170755]:9.089146750108E-1)[&location="RJ",location.rate=0.06792742620170755]:1.209557514872E0)[&location="Northeast",location.rate=0.06792742620170755]:2.269744062054E-1)[&location="Northeast",location.rate=0.06792742620170755]:1.452922071344E-1)[&location="Northeast",location.rate=0.06792742620170755]:1.011999735578E-1,125[&location="Northeast",location.rate=0.06792742620170755]:7.090658072468E-1)[&location="Northeast",location.rate=0.06792742620170755]:4.823349056149E-1,(68[&location="North",location.rate=0.06792742620170755]:4.977955966404E-1,(57[&location="Northeast",location.rate=0.06792742620170755]:5.039679225358E-1,((37[&location="Northeast",location.rate=0.06792742620170755]:3.598805592774E-1,(58[&location="Northeast",location.rate=0.06792742620170755]:2.281189090049E-1,(59[&location="Northeast",location.rate=0.06792742620170755]:1.655474625077E-1,54[&location="Northeast",location.rate=0.06792742620170755]:1.272960963875E-1)[&location="Northeast",location.rate=0.06792742620170755]:4.344576343705E-2)[&location="Northeast",location.rate=0.06792742620170755]:1.126359672124E-1)[&location="Northeast",location.rate=0.06792742620170755]:1.309945461047E-1,(55[&location="Northeast",location.rate=0.06792742620170755]:3.78517996882E-1,56[&location="Northeast",location.rate=0.06792742620170755]:3.78517996882E-1)[&location="Northeast",location.rate=0.06792742620170755]:6.590902106824E-2)[&location="Northeast",location.rate=0.06792742620170755]:4.861194283674E-2)[&location="Northeast",location.rate=0.06792742620170755]:4.574024241075E-2)[&location="Northeast",location.rate=0.06792742620170755]:5.269384495545E-1)[&location="Northeast",location.rate=0.06792742620170755]:3.292417696844E-1,(((((45[&location="Northeast",location.rate=0.06792742620170755]:7.297074811572E-1,(51[&location="Northeast",location.rate=0.06792742620170755]:6.563545904657E-1,((43[&location="Northeast",location.rate=0.06792742620170755]:4.921925067122E-1,(((42[&location="Northeast",location.rate=0.06792742620170755]:1.902187317592E-1,48[&location="Northeast",location.rate=0.06792742620170755]:2.284700978794E-1)[&location="Northeast",location.rate=0.06792742620170755]:4.244195730237E-2,41[&location="Northeast",location.rate=0.06792742620170755]:2.271962081873E-1)[&location="Northeast",location.rate=0.06792742620170755]:1.224074867539E-1,46[&location="Northeast",location.rate=0.06792742620170755]:4.042485036842E-1)[&location="Northeast",location.rate=0.06792742620170755]:8.794400302798E-2)[&location="Northeast",location.rate=0.06792742620170755]:1.265757864485E-1,((44[&location="Northeast",location.rate=0.06792742620170755]:2.86173475404E-1,47[&location="Northeast",location.rate=0.06792742620170755]:2.916379562783E-1)[&location="Northeast",location.rate=0.06792742620170755]:3.222003249265E-1,(50[&location="Northeast",location.rate=0.06792742620170755]:5.501624336227E-1,49[&location="Northeast",location.rate=0.06792742620170755]:5.501624336227E-1)[&location="Northeast",location.rate=0.06792742620170755]:3.088896233636E-2)[&location="Northeast",location.rate=0.06792742620170755]:4.930011955915E-3)[&location="Northeast",location.rate=0.06792742620170755]:6.490870167643E-2)[&location="Northeast",location.rate=0.06792742620170755]:5.422720763142E-2)[&location="Northeast",location.rate=0.06792742620170755]:2.850164610219E-1,(((((129[&location="North",location.rate=0.06792742620170755]:1.834413056302E-1,132[&location="North",location.rate=0.06792742620170755]:1.861810316576E-1)[&location="North",location.rate=0.06792742620170755]:1.229921568317E-1,(130[&location="North",location.rate=0.06792742620170755]:2.662959036183E-1,131[&location="North",location.rate=0.06792742620170755]:2.690356296457E-1)[&location="North",location.rate=0.06792742620170755]:4.013755884362E-2)[&location="North",location.rate=0.06792742620170755]:2.598543825402E-1,(118[&location="Northeast",location.rate=0.06792742620170755]:6.020894772854E-1,69[&location="North",location.rate=0.06792742620170755]:6.130483813951E-1)[&location="North",location.rate=0.06792742620170755]:1.011846690866E-1)[&location="North",location.rate=0.06792742620170755]:7.299742031444E-1,(((62[&location="Centre-West",location.rate=0.06792742620170755]:4.219908452988E-1,64[&location="Centre-West",location.rate=0.06792742620170755]:3.808949548878E-1)[&location="Centre-West",location.rate=0.06792742620170755]:2.026731995929E-1,(60[&location="Centre-West",location.rate=0.06792742620170755]:3.900851474557E-1,65[&location="Centre-West",location.rate=0.06792742620170755]:3.900851474557E-1)[&location="Centre-West",location.rate=0.06792742620170755]:4.279807551821E-2)[&location="Centre-West",location.rate=0.06792742620170755]:2.808083574395E-1,(63[&location="Centre-West",location.rate=0.06792742620170755]:4.429590094879E-2,61[&location="Centre-West",location.rate=0.06792742620170755]:8.539179135983E-2)[&location="Centre-West",location.rate=0.06792742620170755]:8.200806109714E-1)[&location="Centre-West",location.rate=0.06792742620170755]:5.277759471853E-1)[&location="Northeast",location.rate=0.06792742620170755]:8.670601946559E-2,128[&location="North",location.rate=0.06792742620170755]:1.380228341585E0)[&location="Northeast",location.rate=0.06792742620170755]:4.078918128857E-1)[&location="Northeast",location.rate=0.06792742620170755]:9.293203146024E-2,(121[&location="Northeast",location.rate=0.06792742620170755]:1.841598877713E0,127[&location="Centre-West",location.rate=0.06792742620170755]:2.282694768124E0)[&location="Northeast",location.rate=0.06792742620170755]:6.367135821898E-1)[&location="Northeast",location.rate=0.06792742620170755]:5.805571877624E-2,(35[&location="Northeast",location.rate=0.06792742620170755]:5.363845268382E-3,36[&location="Northeast",location.rate=0.06792742620170755]:5.193918773414E-2)[&location="Northeast",location.rate=0.06792742620170755]:4.049769361509E-1)[&location="Northeast",location.rate=0.06792742620170755]:2.615829581067E-1,((((40[&location="RJ",location.rate=0.06792742620170755]:5.770391143551E-1,(((((3[&location="RJ",location.rate=0.06792742620170755]:7.127357173835E-1,(((92[&location="Northeast",location.rate=0.06792742620170755]:9.949242167571E-2,(91[&location="Northeast",location.rate=0.06792742620170755]:8.174519974329E-3,90[&location="Northeast",location.rate=0.06792742620170755]:8.174519974329E-3)[&location="Northeast",location.rate=0.06792742620170755]:9.131790170138E-2)[&location="Northeast",location.rate=0.06792742620170755]:6.228610664421E-2,((85[&location="Northeast",location.rate=0.06792742620170755]:9.351355178381E-2,(83[&location="Northeast",location.rate=0.06792742620170755]:7.778510099651E-2,86[&location="Northeast",location.rate=0.06792742620170755]:7.778510099651E-2)[&location="Northeast",location.rate=0.06792742620170755]:1.572845078731E-2)[&location="Northeast",location.rate=0.06792742620170755]:1.447189046702E-2,(93[&location="Northeast",location.rate=0.06792742620170755]:1.646201337074E-2,84[&location="Northeast",location.rate=0.06792742620170755]:2.763383233723E-3)[&location="Northeast",location.rate=0.06792742620170755]:1.052220590171E-1)[&location="Northeast",location.rate=0.06792742620170755]:4.009445593207E-2)[&location="Northeast",location.rate=0.06792742620170755]:1.853855692627E-1,((88[&location="Northeast",location.rate=0.06792742620170755]:2.232743105036E-1,89[&location="Northeast",location.rate=0.06792742620170755]:2.369729406406E-1)[&location="Northeast",location.rate=0.06792742620170755]:4.256324785563E-2,87[&location="Northeast",location.rate=0.06792742620170755]:2.658375583593E-1)[&location="Northeast",location.rate=0.06792742620170755]:6.762790908633E-2)[&location="Northeast",location.rate=0.06792742620170755]:9.18996277335E-1)[&location="RJ",location.rate=0.06792742620170755]:8.255628011463E-3,(18[&location="RJ",location.rate=0.06792742620170755]:7.051529710047E-1,((10[&location="RJ",location.rate=0.06792742620170755]:3.849653085278E-1,15[&location="RJ",location.rate=0.06792742620170755]:4.233214729113E-1)[&location="RJ",location.rate=0.06792742620170755]:7.612386615968E-2,6[&location="RJ",location.rate=0.06792742620170755]:4.446508185232E-1)[&location="RJ",location.rate=0.06792742620170755]:1.974884538515E-1)[&location="RJ",location.rate=0.06792742620170755]:1.309068675408E-1)[&location="RJ",location.rate=0.06792742620170755]:6.375501475799E-1,(((102[&location="RJ",location.rate=0.06792742620170755]:2.25198225072E-1,(((1[&location="RJ",location.rate=0.06792742620170755]:1.355664640552E-1,(28[&location="RJ",location.rate=0.06792742620170755]:8.855803855338E-1,21[&location="RJ",location.rate=0.06792742620170755]:8.609228512874E-1)[&location="RJ",location.rate=0.06792742620170755]:3.628744838437E-2)[&location="RJ",location.rate=0.06792742620170755]:5.061641352588E-2,24[&location="RJ",location.rate=0.06792742620170755]:9.670047953893E-1)[&location="RJ",location.rate=0.06792742620170755]:2.63885468757E-1,((11[&location="RJ",location.rate=0.06792742620170755]:5.910660317068E-1,140[&location="RJ",location.rate=0.06792742620170755]:5.71887949515E-1)[&location="RJ",location.rate=0.06792742620170755]:1.788959147507E-1,(23[&location="RJ",location.rate=0.06792742620170755]:8.358796792421E-1,(25[&location="RJ",location.rate=0.06792742620170755]:3.510511438947E-1,20[&location="RJ",location.rate=0.06792742620170755]:3.31873061703E-1)[&location="RJ",location.rate=0.06792742620170755]:4.957874394571E-1)[&location="RJ",location.rate=0.06792742620170755]:1.901377406461E-2)[&location="RJ",location.rate=0.06792742620170755]:3.650379067299E-1)[&location="RJ",location.rate=0.06792742620170755]:1.559517965421E-1)[&location="RJ",location.rate=0.06792742620170755]:6.450281675327E-2,(((((30[&location="RJ",location.rate=0.06792742620170755]:1.882595442336E-1,4[&location="RJ",location.rate=0.06792742620170755]:1.565680450757E-2)[&location="RJ",location.rate=0.06792742620170755]:6.22114713627E-1,112[&location="RJ",location.rate=0.06792742620170755]:6.953057647097E-1)[&location="RJ",location.rate=0.06792742620170755]:1.165642701612E-1,9[&location="RJ",location.rate=0.06792742620170755]:8.036508567888E-1)[&location="RJ",location.rate=0.06792742620170755]:2.26473815785E-2,((113[&location="RJ",location.rate=0.06792742620170755]:6.845470252497E-1,(110[&location="RJ",location.rate=0.06792742620170755]:4.948911808848E-1,(105[&location="RJ",location.rate=0.06792742620170755]:3.933658540437E-1,117[&location="RJ",location.rate=0.06792742620170755]:4.235028403451E-1)[&location="RJ",location.rate=0.06792742620170755]:7.960751862203E-2)[&location="RJ",location.rate=0.06792742620170755]:1.841763923101E-1)[&location="RJ",location.rate=0.06792742620170755]:1.141888773934E-1,(14[&location="RJ",location.rate=0.06792742620170755]:2.398505910139E-1,17[&location="RJ",location.rate=0.06792742620170755]:2.782067553976E-1)[&location="RJ",location.rate=0.06792742620170755]:5.588853116292E-1)[&location="RJ",location.rate=0.06792742620170755]:3.578151380628E-2)[&location="RJ",location.rate=0.06792742620170755]:3.956796024184E-1,(((115[&location="RJ",location.rate=0.06792742620170755]:3.055111458626E-1,(13[&location="RJ",location.rate=0.06792742620170755]:1.894773224687E-1,19[&location="RJ",location.rate=0.06792742620170755]:2.278334868524E-1)[&location="RJ",location.rate=0.06792742620170755]:1.982256042158E-1)[&location="RJ",location.rate=0.06792742620170755]:4.460302885908E-1,((107[&location="RJ",location.rate=0.06792742620170755]:3.281135172539E-1,(114[&location="RJ",location.rate=0.06792742620170755]:1.826976549182E-1,109[&location="RJ",location.rate=0.06792742620170755]:2.621497097127E-1)[&location="RJ",location.rate=0.06792742620170755]:8.514188973293E-2)[&location="RJ",location.rate=0.06792742620170755]:1.913890439888E-1,108[&location="RJ",location.rate=0.06792742620170755]:5.167628352153E-1)[&location="RJ",location.rate=0.06792742620170755]:2.923128458135E-1)[&location="RJ",location.rate=0.06792742620170755]:2.907682219803E-1,((148[&location="RJ",location.rate=0.06792742620170755]:1.7602050048E-1,143[&location="RJ",location.rate=0.06792742620170755]:1.732807744526E-1)[&location="RJ",location.rate=0.06792742620170755]:5.435489540939E-1,(116[&location="RJ",location.rate=0.06792742620170755]:6.244649977774E-1,((139[&location="RJ",location.rate=0.06792742620170755]:5.037682119912E-1,(111[&location="RJ",location.rate=0.06792742620170755]:4.703095042344E-2,106[&location="RJ",location.rate=0.06792742620170755]:3.059259425907E-2)[&location="RJ",location.rate=0.06792742620170755]:2.813947958144E-1)[&location="RJ",location.rate=0.06792742620170755]:2.370479919004E-1,104[&location="RJ",location.rate=0.06792742620170755]:5.490353819739E-1)[&location="RJ",location.rate=0.06792742620170755]:1.357035884063E-1)[&location="RJ",location.rate=0.06792742620170755]:5.674829241287E-2)[&location="RJ",location.rate=0.06792742620170755]:3.610963662435E-1)[&location="RJ",location.rate=0.06792742620170755]:1.056955816122E-1)[&location="RJ",location.rate=0.06792742620170755]:1.33476625697E-1)[&location="RJ",location.rate=0.06792742620170755]:2.33619072022E-2,(((145[&location="RJ",location.rate=0.06792742620170755]:2.885443241216E-2,141[&location="RJ",location.rate=0.06792742620170755]:2.611470638458E-2)[&location="RJ",location.rate=0.06792742620170755]:3.882662225117E-2,144[&location="RJ",location.rate=0.06792742620170755]:6.220160260839E-2)[&location="RJ",location.rate=0.06792742620170755]:3.260684915221E-2,142[&location="RJ",location.rate=0.06792742620170755]:1.002879038155E-1)[&location="RJ",location.rate=0.06792742620170755]:1.459350387678E0)[&location="RJ",location.rate=0.06792742620170755]:4.82182699747E-2)[&location="RJ",location.rate=0.06792742620170755]:4.569162360951E-1,101[&location="RJ",location.rate=0.06792742620170755]:8.127180030424E-1)[&location="RJ",location.rate=0.06792742620170755]:7.171606635634E-1,16[&location="RJ",location.rate=0.06792742620170755]:2.642207433729E0)[&location="RJ",location.rate=0.06792742620170755]:2.032460674312E-2)[&location="RJ",location.rate=0.06792742620170755]:1.213159580456E-2,((97[&location="RJ",location.rate=0.06792742620170755]:1.887009525201E-1,146[&location="RJ",location.rate=0.06792742620170755]:3.799577831212E-1)[&location="RJ",location.rate=0.06792742620170755]:2.766669526341E-1,(147[&location="RJ",location.rate=0.06792742620170755]:5.62906227623E-1,(((26[&location="RJ",location.rate=0.06792742620170755]:8.028095784128E-1,(7[&location="RJ",location.rate=0.06792742620170755]:1.871165653688E-1,8[&location="RJ",location.rate=0.06792742620170755]:1.871165653688E-1)[&location="RJ",location.rate=0.06792742620170755]:5.088436979755E-1)[&location="RJ",location.rate=0.06792742620170755]:1.089188493013E-1,((22[&location="RJ",location.rate=0.06792742620170755]:3.385710806743E-1,27[&location="RJ",location.rate=0.06792742620170755]:3.550094368387E-1)[&location="RJ",location.rate=0.06792742620170755]:5.45423989785E-1,(2[&location="RJ",location.rate=0.06792742620170755]:4.639745626778E-1,31[&location="RJ",location.rate=0.06792742620170755]:6.913718229518E-1)[&location="RJ",location.rate=0.06792742620170755]:2.474177680556E-1)[&location="RJ",location.rate=0.06792742620170755]:1.677445314502E-2)[&location="RJ",location.rate=0.06792742620170755]:1.579538563864E0,39[&location="RJ",location.rate=0.06792742620170755]:3.509795449125E-1)[&location="RJ",location.rate=0.06792742620170755]:1.545496335302E-1)[&location="RJ",location.rate=0.06792742620170755]:3.087697807773E-2)[&location="RJ",location.rate=0.06792742620170755]:5.276455363923E-2)[&location="RJ",location.rate=0.06792742620170755]:2.46346245357E-1,(((100[&location="RJ",location.rate=0.06792742620170755]:2.658355624222E-1,94[&location="RJ",location.rate=0.06792742620170755]:2.658355624222E-1)[&location="RJ",location.rate=0.06792742620170755]:9.749926065866E-2,95[&location="RJ",location.rate=0.06792742620170755]:4.480342766329E-1)[&location="RJ",location.rate=0.06792742620170755]:3.13352123478E-1,(99[&location="RJ",location.rate=0.06792742620170755]:7.655641653234E-1,(98[&location="RJ",location.rate=0.06792742620170755]:6.499188731225E-1,96[&location="RJ",location.rate=0.06792742620170755]:6.362576709369E-1)[&location="RJ",location.rate=0.06792742620170755]:9.37873687036E-2)[&location="RJ",location.rate=0.06792742620170755]:6.751196536012E-3)[&location="RJ",location.rate=0.06792742620170755]:2.134748177009E-1)[&location="RJ",location.rate=0.06792742620170755]:2.001930024537E-1,38[&location="Northeast",location.rate=0.06792742620170755]:9.674039470413E-1)[&location="Northeast",location.rate=0.06792742620170755]:3.068852390001E-1)[&location="Northeast",location.rate=0.06792742620170755]:1.343314385811E-1)[&location="Northeast",location.rate=0.06792742620170755]:6.679497532802E-2)[&location="Northeast",location.rate=0.06792742620170755]:1.819121328001E-2,32[&location="Northeast",location.rate=0.06792742620170755]:6.309859865876E-3)[&location="Northeast",location.rate=0.06792742620170755]:1.374771964606E-2,((((122[&location="Northeast",location.rate=0.06792742620170755]:3.255314545607E-1,124[&location="Northeast",location.rate=0.06792742620170755]:3.227992141236E-1)[&location="Northeast",location.rate=0.06792742620170755]:3.253609113009E-2,123[&location="Northeast",location.rate=0.06792742620170755]:3.580675456908E-1)[&location="Northeast",location.rate=0.06792742620170755]:3.874723796372E-1,67[&location="North",location.rate=0.06792742620170755]:2.442673749873E-1)[&location="Northeast",location.rate=0.06792742620170755]:2.150863256306E-1,(((((138[&location="Northeast",location.rate=0.06792742620170755]:2.23197821383E-1,136[&location="Northeast",location.rate=0.06792742620170755]:9.169097206783E-2)[&location="Northeast",location.rate=0.06792742620170755]:5.191683132968E-1,135[&location="Northeast",location.rate=0.06792742620170755]:5.423661346798E-1)[&location="Northeast",location.rate=0.06792742620170755]:1.042919176963E0,(119[&location="Northeast",location.rate=0.06792742620170755]:1.899964413557E0,120[&location="Northeast",location.rate=0.06792742620170755]:1.804074002598E0)[&location="Northeast",location.rate=0.06792742620170755]:3.326610356517E-2)[&location="Northeast",location.rate=0.06792742620170755]:5.779944354743E-2,126[&location="Northeast",location.rate=0.06792742620170755]:1.205327438026E0)[&location="Northeast",location.rate=0.06792742620170755]:2.644700238152E-1,66[&location="North",location.rate=0.06792742620170755]:2.22623272156E-1)[&location="Northeast",location.rate=0.06792742620170755]:2.367304284619E-1)[&location="Northeast",location.rate=0.06792742620170755]:4.456353857431E-1)[&location="Northeast",location.rate=0.06792742620170755]:3.234454808119E-2)[&location="Northeast"];
tree STATE_1682000 [&joint=-61.04632634332724,lnP=-61.04632634332724] = [&R] (((32[&location="Northeast",location.rate=0.041869344933284786]:1.06494754566E-2,34[&location="Northeast",location.rate=0.041869344933284786]:3.256728367569E-2)[&location="Northeast",location.rate=0.041869344933284786]:5.878935354234E-2,(((((((35[&location="Northeast",location.rate=0.041869344933284786]:9.247314663754E-2,121[&location="Northeast",location.rate=0.041869344933284786]:2.218500543898E0)[&location="Northeast",location.rate=0.041869344933284786]:5.618315009271E-2,36[&location="Northeast",location.rate=0.041869344933284786]:1.95231639196E-1)[&location="Northeast",location.rate=0.041869344933284786]:4.634809587858E-2,(((((69[&location="North",location.rate=0.041869344933284786]:6.646551723445E-1,118[&location="Northeast",location.rate=0.041869344933284786]:6.536962682349E-1)[&location="Northeast",location.rate=0.041869344933284786]:4.17108041925E-2,(131[&location="North",location.rate=0.041869344933284786]:3.550937625156E-1,((132[&location="North",location.rate=0.041869344933284786]:2.830744287848E-1,130[&location="North",location.rate=0.041869344933284786]:2.803347027574E-1)[&location="North",location.rate=0.041869344933284786]:3.393633724921E-2,129[&location="North",location.rate=0.041869344933284786]:3.142710400066E-1)[&location="North",location.rate=0.041869344933284786]:3.808299648164E-2)[&location="North",location.rate=0.041869344933284786]:2.060667345692E-1)[&location="Northeast",location.rate=0.041869344933284786]:7.637304705465E-1,((65[&location="Centre-West",location.rate=0.041869344933284786]:1.062282314668E-1,(62[&location="Centre-West",location.rate=0.041869344933284786]:2.854058804786E-1,(64[&location="Centre-West",location.rate=0.041869344933284786]:2.279123983969E-1,60[&location="Centre-West",location.rate=0.041869344933284786]:7.72274668902E-2)[&location="Centre-West",location.rate=0.041869344933284786]:1.639759167067E-2)[&location="Centre-West",location.rate=0.041869344933284786]:1.260317290592E-2)[&location="Centre-West",location.rate=0.041869344933284786]:6.734310324548E-1,(61[&location="Centre-West",location.rate=0.041869344933284786]:3.972204223482E-1,63[&location="Centre-West",location.rate=0.041869344933284786]:3.561245319372E-1)[&location="Centre-West",location.rate=0.041869344933284786]:5.742196634912E-1)[&location="Centre-West",location.rate=0.041869344933284786]:4.876974571345E-1)[&location="Northeast",location.rate=0.041869344933284786]:9.870479217405E-2,128[&location="North",location.rate=0.041869344933284786]:1.418116307751E0)[&location="Northeast",location.rate=0.041869344933284786]:1.36382157385E-1,((((46[&location="Northeast",location.rate=0.041869344933284786]:4.898627055218E-1,43[&location="Northeast",location.rate=0.041869344933284786]:4.898627055218E-1)[&location="Northeast",location.rate=0.041869344933284786]:1.390298664984E-2,(48[&location="Northeast",location.rate=0.041869344933284786]:3.167583490708E-1,(41[&location="Northeast",location.rate=0.041869344933284786]:2.247809169929E-1,42[&location="Northeast",location.rate=0.041869344933284786]:2.302453978671E-1)[&location="Northeast",location.rate=0.041869344933284786]:4.826158508343E-2)[&location="Northeast",location.rate=0.041869344933284786]:1.760783813523E-1)[&location="Northeast",location.rate=0.041869344933284786]:8.293818125952E-2,(((51[&location="Northeast",location.rate=0.041869344933284786]:5.198255221475E-1,44[&location="Northeast",location.rate=0.041869344933284786]:5.416834456447E-1)[&location="Northeast",location.rate=0.041869344933284786]:3.14394809569E-2,(50[&location="Northeast",location.rate=0.041869344933284786]:4.23150850338E-1,49[&location="Northeast",location.rate=0.041869344933284786]:4.23150850338E-1)[&location="Northeast",location.rate=0.041869344933284786]:1.226496718921E-1)[&location="Northeast",location.rate=0.041869344933284786]:3.440691291517E-3,47[&location="Northeast",location.rate=0.041869344933284786]:5.820280987674E-1)[&location="Northeast",location.rate=0.041869344933284786]:4.675774663772E-3)[&location="Northeast",location.rate=0.041869344933284786]:7.613237387103E-2,45[&location="Northeast",location.rate=0.041869344933284786]:6.546395259908E-1)[&location="Northeast",location.rate=0.041869344933284786]:1.264627268535E-1)[&location="Northeast",location.rate=0.041869344933284786]:1.692730507609E-1)[&location="Northeast",location.rate=0.041869344933284786]:1.474607772034E-1,127[&location="Centre-West",location.rate=0.041869344933284786]:2.909588457483E0)[&location="Northeast",location.rate=0.041869344933284786]:2.689961638638E-1,(38[&location="Northeast",location.rate=0.041869344933284786]:6.310089997001E-1,((((99[&location="RJ",location.rate=0.041869344933284786]:6.003189186868E-1,96[&location="RJ",location.rate=0.041869344933284786]:5.647997930039E-1)[&location="RJ",location.rate=0.041869344933284786]:6.734331331188E-2,98[&location="RJ",location.rate=0.041869344933284786]:6.458043085014E-1)[&location="RJ",location.rate=0.041869344933284786]:7.323453559566E-2,(94[&location="RJ",location.rate=0.041869344933284786]:5.652801007242E-1,(100[&location="RJ",location.rate=0.041869344933284786]:1.847483412942E-1,95[&location="RJ",location.rate=0.041869344933284786]:2.694477948462E-1)[&location="RJ",location.rate=0.041869344933284786]:3.8053175943E-1)[&location="RJ",location.rate=0.041869344933284786]:7.998825156953E-2)[&location="RJ",location.rate=0.041869344933284786]:7.236532060477E-2,(((97[&location="RJ",location.rate=0.041869344933284786]:4.017982402832E-1,(40[&location="RJ",location.rate=0.041869344933284786]:4.574980506017E-1,146[&location="RJ",location.rate=0.041869344933284786]:5.777166298366E-1)[&location="RJ",location.rate=0.041869344933284786]:1.533844104772E-2)[&location="RJ",location.rate=0.041869344933284786]:5.901144162295E-2,16[&location="RJ",location.rate=0.041869344933284786]:2.61734085939E0)[&location="RJ",location.rate=0.041869344933284786]:7.321270328752E-3,(((101[&location="RJ",location.rate=0.041869344933284786]:8.158301722593E-1,((((89[&location="Northeast",location.rate=0.041869344933284786]:1.12546610695E-1,88[&location="Northeast",location.rate=0.041869344933284786]:9.884798055797E-2)[&location="Northeast",location.rate=0.041869344933284786]:3.005599601041E-1,((((85[&location="Northeast",location.rate=0.041869344933284786]:9.223707863802E-2,86[&location="Northeast",location.rate=0.041869344933284786]:9.223707863802E-2)[&location="Northeast",location.rate=0.041869344933284786]:7.823548320548E-2,(84[&location="Northeast",location.rate=0.041869344933284786]:8.772784615175E-3,93[&location="Northeast",location.rate=0.041869344933284786]:2.247141475219E-2)[&location="Northeast",location.rate=0.041869344933284786]:1.616997772283E-1)[&location="Northeast",location.rate=0.041869344933284786]:1.827115354733E-2,83[&location="Northeast",location.rate=0.041869344933284786]:1.887437153908E-1)[&location="Northeast",location.rate=0.041869344933284786]:4.555515005537E-2,((92[&location="Northeast",location.rate=0.041869344933284786]:8.994437370009E-2,(90[&location="Northeast",location.rate=0.041869344933284786]:1.426175226479E-2,91[&location="Northeast",location.rate=0.041869344933284786]:1.426175226479E-2)[&location="Northeast",location.rate=0.041869344933284786]:7.56826214353E-2)[&location="Northeast",location.rate=0.041869344933284786]:1.130754322112E-1,87[&location="Northeast",location.rate=0.041869344933284786]:1.893211757743E-1)[&location="Northeast",location.rate=0.041869344933284786]:4.497768967188E-2)[&location="Northeast",location.rate=0.041869344933284786]:1.651090752158E-1)[&location="Northeast",location.rate=0.041869344933284786]:8.19770143253E-1,(3[&location="RJ",location.rate=0.041869344933284786]:6.762525528922E-1,((10[&location="RJ",location.rate=0.041869344933284786]:2.640195817459E-1,15[&location="RJ",location.rate=0.041869344933284786]:3.023757461294E-1)[&location="RJ",location.rate=0.041869344933284786]:1.98613282133E-1,(18[&location="RJ",location.rate=0.041869344933284786]:4.893532045444E-1,6[&location="RJ",location.rate=0.041869344933284786]:4.263395059142E-1)[&location="RJ",location.rate=0.041869344933284786]:1.985500180026E-2)[&location="RJ",location.rate=0.041869344933284786]:2.821128396981E-1)[&location="RJ",location.rate=0.041869344933284786]:3.199503625756E-3)[&location="RJ",location.rate=0.041869344933284786]:7.289171176423E-1,((((145[&location="RJ",location.rate=0.041869344933284786]:1.086111387136E-1,144[&location="RJ",location.rate=0.041869344933284786]:1.031316866586E-1)[&location="RJ",location.rate=0.041869344933284786]:3.362353265164E-3,141[&location="RJ",location.rate=0.041869344933284786]:1.092337659511E-1)[&location="RJ",location.rate=0.041869344933284786]:5.091203946015E-2,142[&location="RJ",location.rate=0.041869344933284786]:1.628855314389E-1)[&location="RJ",location.rate=0.041869344933284786]:1.356065265269E0,((((((148[&location="RJ",location.rate=0.041869344933284786]:1.914494915976E-1,143[&location="RJ",location.rate=0.041869344933284786]:1.887097655702E-1)[&location="RJ",location.rate=0.041869344933284786]:4.558576014706E-1,116[&location="RJ",location.rate=0.041869344933284786]:6.089509286845E-1)[&location="RJ",location.rate=0.041869344933284786]:4.675016741201E-2,((106[&location="RJ",location.rate=0.041869344933284786]:3.925041323911E-1,104[&location="RJ",location.rate=0.041869344933284786]:3.925041323911E-1)[&location="RJ",location.rate=0.041869344933284786]:7.986058752007E-2,(111[&location="RJ",location.rate=0.041869344933284786]:3.802379416052E-1,139[&location="RJ",location.rate=0.041869344933284786]:5.555804073586E-1)[&location="RJ",location.rate=0.041869344933284786]:1.085651344703E-1)[&location="RJ",location.rate=0.041869344933284786]:2.436103487881E-1)[&location="RJ",location.rate=0.041869344933284786]:1.854717642593E-1,(((114[&location="RJ",location.rate=0.041869344933284786]:2.608344325898E-1,109[&location="RJ",location.rate=0.041869344933284786]:3.402864873843E-1)[&location="RJ",location.rate=0.041869344933284786]:3.753537179918E-2,(107[&location="RJ",location.rate=0.041869344933284786]:9.310889365487E-2,108[&location="RJ",location.rate=0.041869344933284786]:9.036916762751E-2)[&location="RJ",location.rate=0.041869344933284786]:2.655348833369E-1)[&location="RJ",location.rate=0.041869344933284786]:3.095131317582E-1,(115[&location="RJ",location.rate=0.041869344933284786]:4.739638020555E-1,(13[&location="RJ",location.rate=0.041869344933284786]:3.294374859034E-1,19[&location="RJ",location.rate=0.041869344933284786]:3.677936502871E-1)[&location="RJ",location.rate=0.041869344933284786]:2.267180969739E-1)[&location="RJ",location.rate=0.041869344933284786]:1.339191340917E-1)[&location="RJ",location.rate=0.041869344933284786]:2.332899242086E-1)[&location="RJ",location.rate=0.041869344933284786]:1.206002372754E-1,(((((117[&location="RJ",location.rate=0.041869344933284786]:3.867595496278E-1,110[&location="RJ",location.rate=0.041869344933284786]:3.785403715455E-1)[&location="RJ",location.rate=0.041869344933284786]:1.570754564941E-1,105[&location="RJ",location.rate=0.041869344933284786]:5.136980198205E-1)[&location="RJ",location.rate=0.041869344933284786]:3.96360576623E-2,113[&location="RJ",location.rate=0.041869344933284786]:5.807313377566E-1)[&location="RJ",location.rate=0.041869344933284786]:1.077023806515E-1,(112[&location="RJ",location.rate=0.041869344933284786]:6.392073651722E-1,(9[&location="RJ",location.rate=0.041869344933284786]:6.158241528472E-1,(30[&location="RJ",location.rate=0.041869344933284786]:4.296816210423E-1,4[&location="RJ",location.rate=0.041869344933284786]:2.570788813163E-1)[&location="RJ",location.rate=0.041869344933284786]:3.094302030378E-1)[&location="RJ",location.rate=0.041869344933284786]:1.516403424301E-2)[&location="RJ",location.rate=0.041869344933284786]:4.922635323594E-2)[&location="RJ",location.rate=0.041869344933284786]:4.271053415443E-2,(14[&location="RJ",location.rate=0.041869344933284786]:4.586758753435E-1,17[&location="RJ",location.rate=0.041869344933284786]:4.970320397272E-1)[&location="RJ",location.rate=0.041869344933284786]:2.724683772191E-1)[&location="RJ",location.rate=0.041869344933284786]:3.128206258904E-1)[&location="RJ",location.rate=0.041869344933284786]:2.549446308595E-1,((((1[&location="RJ",location.rate=0.041869344933284786]:1.436654149521E-2,(21[&location="RJ",location.rate=0.041869344933284786]:5.353618050982E-1,28[&location="RJ",location.rate=0.041869344933284786]:5.600193393447E-1)[&location="RJ",location.rate=0.041869344933284786]:2.406485720135E-1)[&location="RJ",location.rate=0.041869344933284786]:6.026708801298E-2,24[&location="RJ",location.rate=0.041869344933284786]:8.554555473164E-1)[&location="RJ",location.rate=0.041869344933284786]:3.389199925509E-1,((11[&location="RJ",location.rate=0.041869344933284786]:5.033005544777E-1,140[&location="RJ",location.rate=0.041869344933284786]:4.841224722859E-1)[&location="RJ",location.rate=0.041869344933284786]:1.192185885444E-1,(23[&location="RJ",location.rate=0.041869344933284786]:5.099408953677E-1,(20[&location="RJ",location.rate=0.041869344933284786]:3.593510582642E-1,25[&location="RJ",location.rate=0.041869344933284786]:3.785291404559E-1)[&location="RJ",location.rate=0.041869344933284786]:1.423706590215E-1)[&location="RJ",location.rate=0.041869344933284786]:1.975097545036E-1)[&location="RJ",location.rate=0.041869344933284786]:4.759659858863E-1)[&location="RJ",location.rate=0.041869344933284786]:1.75784088339E-2,102[&location="RJ",location.rate=0.041869344933284786]:5.031011308481E-2)[&location="RJ",location.rate=0.041869344933284786]:1.746267934881E-1)[&location="RJ",location.rate=0.041869344933284786]:4.743854766868E-2)[&location="RJ",location.rate=0.041869344933284786]:1.38733445946E-1)[&location="RJ",location.rate=0.041869344933284786]:4.102007241266E-1)[&location="RJ",location.rate=0.041869344933284786]:6.338155940299E-1,147[&location="RJ",location.rate=0.041869344933284786]:5.338586564757E-1)[&location="RJ",location.rate=0.041869344933284786]:4.766214425941E-2,((2[&location="RJ",location.rate=0.041869344933284786]:1.176394063391E0,((31[&location="RJ",location.rate=0.041869344933284786]:7.912899328772E-1,(22[&location="RJ",location.rate=0.041869344933284786]:3.836967094819E-1,27[&location="RJ",location.rate=0.041869344933284786]:4.001350656462E-1)[&location="RJ",location.rate=0.041869344933284786]:3.527987028473E-1)[&location="RJ",location.rate=0.041869344933284786]:7.311857770296E-2,(26[&location="RJ",location.rate=0.041869344933284786]:4.629926737586E-1,(7[&location="RJ",location.rate=0.041869344933284786]:1.320081047678E-1,8[&location="RJ",location.rate=0.041869344933284786]:1.320081047678E-1)[&location="RJ",location.rate=0.041869344933284786]:2.241352539222E-1)[&location="RJ",location.rate=0.041869344933284786]:3.575802203832E-1)[&location="RJ",location.rate=0.041869344933284786]:5.393828130846E-1)[&location="RJ",location.rate=0.041869344933284786]:1.260077495426E0,39[&location="RJ",location.rate=0.041869344933284786]:4.797457559873E-1)[&location="RJ",location.rate=0.041869344933284786]:4.439799556747E-2)[&location="RJ",location.rate=0.041869344933284786]:1.502545204632E-2)[&location="RJ",location.rate=0.041869344933284786]:1.238196605545E-1)[&location="RJ",location.rate=0.041869344933284786]:3.632614647357E-2)[&location="Northeast",location.rate=0.041869344933284786]:5.828177804914E-1)[&location="Northeast",location.rate=0.041869344933284786]:6.441951577983E-2,(((((37[&location="Northeast",location.rate=0.041869344933284786]:1.786032648235E-1,(59[&location="Northeast",location.rate=0.041869344933284786]:1.280260044618E-1,(54[&location="Northeast",location.rate=0.041869344933284786]:8.565451095605E-2,57[&location="Northeast",location.rate=0.041869344933284786]:1.266381175134E-1)[&location="Northeast",location.rate=0.041869344933284786]:4.120127385531E-3)[&location="Northeast",location.rate=0.041869344933284786]:1.232589424144E-2)[&location="Northeast",location.rate=0.041869344933284786]:3.86122347093E-2,58[&location="Northeast",location.rate=0.041869344933284786]:1.980898164727E-1)[&location="Northeast",location.rate=0.041869344933284786]:2.032826494247E-1,(55[&location="Northeast",location.rate=0.041869344933284786]:3.521856223966E-1,56[&location="Northeast",location.rate=0.041869344933284786]:3.521856223966E-1)[&location="Northeast",location.rate=0.041869344933284786]:2.186443912904E-2)[&location="Northeast",location.rate=0.041869344933284786]:2.692712020862E-1,68[&location="North",location.rate=0.041869344933284786]:6.023376570545E-1)[&location="Northeast",location.rate=0.041869344933284786]:5.096021938233E-1,(125[&location="Northeast",location.rate=0.041869344933284786]:7.845057521529E-1,(((((((81[&location="North",location.rate=0.041869344933284786]:8.416075869359E-2,80[&location="North",location.rate=0.041869344933284786]:8.416075869359E-2)[&location="North",location.rate=0.041869344933284786]:4.758729295511E-1,((71[&location="North",location.rate=0.041869344933284786]:1.802496334444E-1,79[&location="North",location.rate=0.041869344933284786]:2.076468937184E-1)[&location="North",location.rate=0.041869344933284786]:2.092328723544E-1,((78[&location="North",location.rate=0.041869344933284786]:1.077915030539E-1,72[&location="North",location.rate=0.041869344933284786]:8.587369483454E-2)[&location="North",location.rate=0.041869344933284786]:2.372362630262E-1,82[&location="North",location.rate=0.041869344933284786]:3.532469441622E-1)[&location="North",location.rate=0.041869344933284786]:7.185199999266E-2)[&location="North",location.rate=0.041869344933284786]:1.513731002543E-1)[&location="North",location.rate=0.041869344933284786]:5.182978485179E-2,73[&location="North",location.rate=0.041869344933284786]:6.611785415896E-1)[&location="North",location.rate=0.041869344933284786]:8.147664759278E-2,77[&location="North",location.rate=0.041869344933284786]:7.371757371277E-1)[&location="North",location.rate=0.041869344933284786]:3.526933092427E-1,(((74[&location="North",location.rate=0.041869344933284786]:6.145360054916E-1,76[&location="North",location.rate=0.041869344933284786]:6.145360054916E-1)[&location="North",location.rate=0.041869344933284786]:1.867137632471E-1,70[&location="North",location.rate=0.041869344933284786]:7.628936043552E-1)[&location="North",location.rate=0.041869344933284786]:7.352766464604E-2,75[&location="North",location.rate=0.041869344933284786]:8.747774333847E-1)[&location="North",location.rate=0.041869344933284786]:2.205710650404E-1)[&location="North",location.rate=0.041869344933284786]:3.004419907285E-1,((52[&location="Northeast",location.rate=0.041869344933284786]:5.56097951089E-1,((29[&location="RJ",location.rate=0.041869344933284786]:5.003235274628E-1,(5[&location="RJ",location.rate=0.041869344933284786]:2.261965853389E-1,12[&location="RJ",location.rate=0.041869344933284786]:2.645527497224E-1)[&location="RJ",location.rate=0.041869344933284786]:1.289214626719E-1)[&location="RJ",location.rate=0.041869344933284786]:4.125733382996E-1,103[&location="RJ",location.rate=0.041869344933284786]:6.800201534336E-1)[&location="RJ",location.rate=0.041869344933284786]:1.540371532216E0)[&location="Northeast",location.rate=0.041869344933284786]:7.74930605328E-2,(134[&location="Northeast",location.rate=0.041869344933284786]:5.882716909318E-1,(137[&location="Northeast",location.rate=0.041869344933284786]:2.677667841714E-1,133[&location="Northeast",location.rate=0.041869344933284786]:2.266708937603E-1)[&location="Northeast",location.rate=0.041869344933284786]:3.917377834726E-1)[&location="Northeast",location.rate=0.041869344933284786]:7.890651100457E-1)[&location="Northeast",location.rate=0.041869344933284786]:2.393314023111E-2)[&location="Northeast",location.rate=0.041869344933284786]:6.236019777685E-2,53[&location="Northeast",location.rate=0.041869344933284786]:7.116876283184E-1)[&location="Northeast",location.rate=0.041869344933284786]:2.832006374957E-1)[&location="Northeast",location.rate=0.041869344933284786]:4.941007653916E-1)[&location="Northeast",location.rate=0.041869344933284786]:1.116616363503E-1)[&location="Northeast",location.rate=0.041869344933284786]:6.644631565483E-2,((((123[&location="Northeast",location.rate=0.041869344933284786]:5.461800338164E-2,124[&location="Northeast",location.rate=0.041869344933284786]:5.188576294451E-2)[&location="Northeast",location.rate=0.041869344933284786]:2.639624394829E-1,122[&location="Northeast",location.rate=0.041869344933284786]:3.185804428645E-1)[&location="Northeast",location.rate=0.041869344933284786]:3.112392449799E-1,67[&location="North",location.rate=0.041869344933284786]:1.285471375037E-1)[&location="Northeast",location.rate=0.041869344933284786]:1.862726460252E-1,((126[&location="Northeast",location.rate=0.041869344933284786]:1.077031710714E0,(119[&location="Northeast",location.rate=0.041869344933284786]:1.8073259845E0,(120[&location="Northeast",location.rate=0.041869344933284786]:1.364470675629E0,((138[&location="Northeast",location.rate=0.041869344933284786]:3.076605066084E-1,136[&location="Northeast",location.rate=0.041869344933284786]:1.761536572932E-1)[&location="Northeast",location.rate=0.041869344933284786]:4.091730619114E-1,135[&location="Northeast",location.rate=0.041869344933284786]:5.168335685198E-1)[&location="Northeast",location.rate=0.041869344933284786]:5.955823125884E-1)[&location="Northeast",location.rate=0.041869344933284786]:3.46964897912E-1)[&location="Northeast",location.rate=0.041869344933284786]:5.540824885835E-2)[&location="Northeast",location.rate=0.041869344933284786]:4.545466336231E-1,66[&location="North",location.rate=0.041869344933284786]:2.844041546522E-1)[&location="Northeast",location.rate=0.041869344933284786]:3.041562887674E-2)[&location="Northeast",location.rate=0.041869344933284786]:4.275073815818E-1)[&location="Northeast",location.rate=0.041869344933284786]:2.120431707374E-1)[&location="Northeast",location.rate=0.041869344933284786]:6.242120611411E-2,33[&location="Northeast",location.rate=0.041869344933284786]:1.373394871678E-1)[&location="Northeast"];
tree STATE_1684000 [&joint=-65.45919162190116,lnP=-65.45919162190116] = [&R] (((((((56[&location="Northeast",location.rate=0.04348906744934558]:3.225159126676E-1,(55[&location="Northeast",location.rate=0.04348906744934558]:3.007556325498E-1,(59[&location="Northeast",location.rate=0.04348906744934558]:2.738982276454E-1,((37[&location="Northeast",location.rate=0.04348906744934558]:1.311909588556E-1,54[&location="Northeast",location.rate=0.04348906744934558]:5.468822661516E-2)[&location="Northeast",location.rate=0.04348906744934558]:1.962189918944E-2,(58[&location="Northeast",location.rate=0.04348906744934558]:8.194267518686E-2,57[&location="Northeast",location.rate=0.04348906744934558]:6.554923256387E-2)[&location="Northeast",location.rate=0.04348906744934558]:4.974449979808E-2)[&location="Northeast",location.rate=0.04348906744934558]:1.613367357206E-1)[&location="Northeast",location.rate=0.04348906744934558]:3.505412621604E-2)[&location="Northeast",location.rate=0.04348906744934558]:2.176028011776E-2)[&location="Northeast",location.rate=0.04348906744934558]:2.868325617252E-1,68[&location="North",location.rate=0.04348906744934558]:5.683648678355E-1)[&location="Northeast",location.rate=0.04348906744934558]:3.446112200423E-1,((53[&location="Northeast",location.rate=0.04348906744934558]:8.44450278099E-1,(((75[&location="North",location.rate=0.04348906744934558]:6.075352617432E-1,((76[&location="North",location.rate=0.04348906744934558]:4.678631221312E-1,74[&location="North",location.rate=0.04348906744934558]:4.678631221312E-1)[&location="North",location.rate=0.04348906744934558]:2.638570500927E-2,70[&location="North",location.rate=0.04348906744934558]:4.55892662757E-1)[&location="North",location.rate=0.04348906744934558]:1.132864346027E-1)[&location="North",location.rate=0.04348906744934558]:1.997765144726E-1,(77[&location="North",location.rate=0.04348906744934558]:7.034578553601E-1,((82[&location="North",location.rate=0.04348906744934558]:5.812156987173E-1,((78[&location="North",location.rate=0.04348906744934558]:8.686363459359E-2,72[&location="North",location.rate=0.04348906744934558]:6.494582637427E-2)[&location="North",location.rate=0.04348906744934558]:1.591901592418E-1,79[&location="North",location.rate=0.04348906744934558]:2.460537938354E-1)[&location="North",location.rate=0.04348906744934558]:3.269427267999E-1)[&location="North",location.rate=0.04348906744934558]:7.696471010958E-2,(71[&location="North",location.rate=0.04348906744934558]:4.743019074619E-1,(73[&location="North",location.rate=0.04348906744934558]:5.326711500236E-1,(81[&location="North",location.rate=0.04348906744934558]:2.001834640634E-1,80[&location="North",location.rate=0.04348906744934558]:2.001834640634E-1)[&location="North",location.rate=0.04348906744934558]:2.83172617467E-1)[&location="North",location.rate=0.04348906744934558]:1.012390812315E-2)[&location="North",location.rate=0.04348906744934558]:1.482620630089E-1)[&location="North",location.rate=0.04348906744934558]:1.788018625921E-2)[&location="North",location.rate=0.04348906744934558]:9.837446880096E-2)[&location="North",location.rate=0.04348906744934558]:6.503086020792E-1,((103[&location="RJ",location.rate=0.04348906744934558]:7.151762345916E-1,((12[&location="RJ",location.rate=0.04348906744934558]:3.918794082819E-1,5[&location="RJ",location.rate=0.04348906744934558]:3.535232438984E-1)[&location="RJ",location.rate=0.04348906744934558]:2.094807634248E-1,29[&location="RJ",location.rate=0.04348906744934558]:7.082094867752E-1)[&location="RJ",location.rate=0.04348906744934558]:2.398434601451E-1)[&location="RJ",location.rate=0.04348906744934558]:1.648306867325E0,(52[&location="Northeast",location.rate=0.04348906744934558]:5.27366313835E-1,((133[&location="Northeast",location.rate=0.04348906744934558]:5.252941868738E-1,134[&location="Northeast",location.rate=0.04348906744934558]:4.951572005727E-1)[&location="Northeast",location.rate=0.04348906744934558]:3.631969231504E-3,137[&location="Northeast",location.rate=0.04348906744934558]:5.700220465164E-1)[&location="Northeast",location.rate=0.04348906744934558]:7.723229333865E-1)[&location="Northeast",location.rate=0.04348906744934558]:1.718230535202E-1)[&location="Northeast",location.rate=0.04348906744934558]:2.016467363912E-2)[&location="Northeast",location.rate=0.04348906744934558]:1.332929584161E-1)[&location="Northeast",location.rate=0.04348906744934558]:1.55605846993E-1,125[&location="Northeast",location.rate=0.04348906744934558]:7.896736114308E-1)[&location="Northeast",location.rate=0.04348906744934558]:2.899691431137E-1)[&location="Northeast",location.rate=0.04348906744934558]:2.67270354369E-1,((((((40[&location="RJ",location.rate=0.04348906744934558]:4.858836282311E-1,147[&location="RJ",location.rate=0.04348906744934558]:5.432606774114E-1)[&location="RJ",location.rate=0.04348906744934558]:2.270808258149E-2,16[&location="RJ",location.rate=0.04348906744934558]:2.59408463693E0)[&location="RJ",location.rate=0.04348906744934558]:1.937759372534E-1,((((101[&location="RJ",location.rate=0.04348906744934558]:6.784238718828E-1,((((((114[&location="RJ",location.rate=0.04348906744934558]:4.54830873871E-1,112[&location="RJ",location.rate=0.04348906744934558]:5.370226546929E-1)[&location="RJ",location.rate=0.04348906744934558]:2.846620542624E-1,((107[&location="RJ",location.rate=0.04348906744934558]:4.211321774162E-1,109[&location="RJ",location.rate=0.04348906744934558]:4.403102596079E-1)[&location="RJ",location.rate=0.04348906744934558]:2.764371790953E-2,108[&location="RJ",location.rate=0.04348906744934558]:4.460361692984E-1)[&location="RJ",location.rate=0.04348906744934558]:3.509910054105E-1)[&location="RJ",location.rate=0.04348906744934558]:1.855965348386E-1,((115[&location="RJ",location.rate=0.04348906744934558]:7.383804535099E-1,(19[&location="RJ",location.rate=0.04348906744934558]:4.890752915927E-1,13[&location="RJ",location.rate=0.04348906744934558]:4.50719127209E-1)[&location="RJ",location.rate=0.04348906744934558]:3.698531071227E-1)[&location="RJ",location.rate=0.04348906744934558]:1.290619555521E-1,((148[&location="RJ",location.rate=0.04348906744934558]:3.859119678153E-1,143[&location="RJ",location.rate=0.04348906744934558]:3.831722417879E-1)[&location="RJ",location.rate=0.04348906744934558]:4.54011744032E-1,(116[&location="RJ",location.rate=0.04348906744934558]:5.763653901203E-1,((111[&location="RJ",location.rate=0.04348906744934558]:3.409330345386E-1,104[&location="RJ",location.rate=0.04348906744934558]:3.244946783742E-1)[&location="RJ",location.rate=0.04348906744934558]:3.023104334145E-2,(106[&location="RJ",location.rate=0.04348906744934558]:1.061288916932E-1,139[&location="RJ",location.rate=0.04348906744934558]:2.97909713611E-1)[&location="RJ",location.rate=0.04348906744934558]:2.485968300224E-1)[&location="RJ",location.rate=0.04348906744934558]:2.819136410074E-1)[&location="RJ",location.rate=0.04348906744934558]:2.252021573434E-1)[&location="RJ",location.rate=0.04348906744934558]:6.587486159835E-2)[&location="RJ",location.rate=0.04348906744934558]:5.764705391008E-2)[&location="RJ",location.rate=0.04348906744934558]:1.466638044604E-1,(((110[&location="RJ",location.rate=0.04348906744934558]:7.144657153543E-1,113[&location="RJ",location.rate=0.04348906744934558]:7.19945167409E-1)[&location="RJ",location.rate=0.04348906744934558]:2.525886133883E-3,(117[&location="RJ",location.rate=0.04348906744934558]:3.882948820775E-1,105[&location="RJ",location.rate=0.04348906744934558]:3.581578957761E-1)[&location="RJ",location.rate=0.04348906744934558]:3.36915897493E-1)[&location="RJ",location.rate=0.04348906744934558]:2.335658236869E-1,((17[&location="RJ",location.rate=0.04348906744934558]:4.600624659975E-1,14[&location="RJ",location.rate=0.04348906744934558]:4.217063016138E-1)[&location="RJ",location.rate=0.04348906744934558]:3.190461362307E-1,(9[&location="RJ",location.rate=0.04348906744934558]:6.222140227481E-1,(4[&location="RJ",location.rate=0.04348906744934558]:4.999799524063E-2,30[&location="RJ",location.rate=0.04348906744934558]:2.226007349666E-1)[&location="RJ",location.rate=0.04348906744934558]:5.229009590144E-1)[&location="RJ",location.rate=0.04348906744934558]:1.103192370144E-1)[&location="RJ",location.rate=0.04348906744934558]:2.152844393853E-1)[&location="RJ",location.rate=0.04348906744934558]:1.979081710245E-1)[&location="RJ",location.rate=0.04348906744934558]:1.545268016579E-1,((((23[&location="RJ",location.rate=0.04348906744934558]:5.188869146247E-1,(20[&location="RJ",location.rate=0.04348906744934558]:4.140931824018E-1,25[&location="RJ",location.rate=0.04348906744934558]:4.332712645935E-1)[&location="RJ",location.rate=0.04348906744934558]:9.657455414085E-2)[&location="RJ",location.rate=0.04348906744934558]:2.697197573866E-1,(11[&location="RJ",location.rate=0.04348906744934558]:4.387138844221E-1,140[&location="RJ",location.rate=0.04348906744934558]:4.195358022304E-1)[&location="RJ",location.rate=0.04348906744934558]:2.6496128074E-1)[&location="RJ",location.rate=0.04348906744934558]:5.156898752681E-1,(102[&location="RJ",location.rate=0.04348906744934558]:7.057602391776E-2,(((28[&location="RJ",location.rate=0.04348906744934558]:5.957234550818E-1,21[&location="RJ",location.rate=0.04348906744934558]:5.710659208353E-1)[&location="RJ",location.rate=0.04348906744934558]:2.567735247722E-1,1[&location="RJ",location.rate=0.04348906744934558]:6.619560999106E-2)[&location="RJ",location.rate=0.04348906744934558]:2.207950083427E-2,24[&location="RJ",location.rate=0.04348906744934558]:8.690970286336E-1)[&location="RJ",location.rate=0.04348906744934558]:3.631228309006E-1)[&location="RJ",location.rate=0.04348906744934558]:8.303559185496E-2)[&location="RJ",location.rate=0.04348906744934558]:2.651682737657E-2,((145[&location="RJ",location.rate=0.04348906744934558]:3.879603625087E-1,(141[&location="RJ",location.rate=0.04348906744934558]:3.791418234091E-1,144[&location="RJ",location.rate=0.04348906744934558]:3.764020973817E-1)[&location="RJ",location.rate=0.04348906744934558]:6.078813072012E-3)[&location="RJ",location.rate=0.04348906744934558]:2.13599666577E-1,142[&location="RJ",location.rate=0.04348906744934558]:6.015600290857E-1)[&location="RJ",location.rate=0.04348906744934558]:8.251437565294E-1)[&location="RJ",location.rate=0.04348906744934558]:5.43708040234E-2)[&location="RJ",location.rate=0.04348906744934558]:1.862409034048E-1,((((87[&location="Northeast",location.rate=0.04348906744934558]:2.577284576511E-1,((93[&location="Northeast",location.rate=0.04348906744934558]:1.262155381314E-1,(86[&location="Northeast",location.rate=0.04348906744934558]:7.08958686782E-2,84[&location="Northeast",location.rate=0.04348906744934558]:7.08958686782E-2)[&location="Northeast",location.rate=0.04348906744934558]:4.162103931622E-2)[&location="Northeast",location.rate=0.04348906744934558]:6.816311280238E-2,((90[&location="Northeast",location.rate=0.04348906744934558]:8.739864842899E-2,91[&location="Northeast",location.rate=0.04348906744934558]:8.739864842899E-2)[&location="Northeast",location.rate=0.04348906744934558]:1.196919088681E-2,92[&location="Northeast",location.rate=0.04348906744934558]:9.93678393158E-2)[&location="Northeast",location.rate=0.04348906744934558]:9.501081161801E-2)[&location="Northeast",location.rate=0.04348906744934558]:7.704843685429E-2)[&location="Northeast",location.rate=0.04348906744934558]:1.051163688388E-1,((88[&location="Northeast",location.rate=0.04348906744934558]:1.565739834142E-1,89[&location="Northeast",location.rate=0.04348906744934558]:1.702726135512E-1)[&location="Northeast",location.rate=0.04348906744934558]:2.300580277194E-2,(85[&location="Northeast",location.rate=0.04348906744934558]:1.068786874912E-1,83[&location="Northeast",location.rate=0.04348906744934558]:1.068786874912E-1)[&location="Northeast",location.rate=0.04348906744934558]:7.270109869492E-2)[&location="Northeast",location.rate=0.04348906744934558]:1.832650403037E-1)[&location="Northeast",location.rate=0.04348906744934558]:8.902228856967E-1,3[&location="RJ",location.rate=0.04348906744934558]:7.133416847894E-1)[&location="RJ",location.rate=0.04348906744934558]:3.465961279516E-2,((18[&location="RJ",location.rate=0.04348906744934558]:4.773690681112E-1,6[&location="RJ",location.rate=0.04348906744934558]:4.14355369481E-1)[&location="RJ",location.rate=0.04348906744934558]:7.791222416428E-2,(10[&location="RJ",location.rate=0.04348906744934558]:3.669934897599E-1,15[&location="RJ",location.rate=0.04348906744934558]:4.053496541434E-1)[&location="RJ",location.rate=0.04348906744934558]:1.417124600498E-1)[&location="RJ",location.rate=0.04348906744934558]:3.077884984597E-1)[&location="RJ",location.rate=0.04348906744934558]:6.699991269655E-1)[&location="RJ",location.rate=0.04348906744934558]:2.631631733603E-1)[&location="RJ",location.rate=0.04348906744934558]:7.091752532234E-1,(2[&location="RJ",location.rate=0.04348906744934558]:8.726344942343E-1,((31[&location="RJ",location.rate=0.04348906744934558]:5.736733780819E-1,(26[&location="RJ",location.rate=0.04348906744934558]:4.918082988863E-1,(7[&location="RJ",location.rate=0.04348906744934558]:1.326018391748E-1,8[&location="RJ",location.rate=0.04348906744934558]:1.326018391748E-1)[&location="RJ",location.rate=0.04348906744934558]:2.52357144643E-1)[&location="RJ",location.rate=0.04348906744934558]:3.802946275714E-2)[&location="RJ",location.rate=0.04348906744934558]:2.91468994722E-1,(22[&location="RJ",location.rate=0.04348906744934558]:2.103396709518E-1,27[&location="RJ",location.rate=0.04348906744934558]:2.267780271162E-1)[&location="RJ",location.rate=0.04348906744934558]:6.000081813041E-1)[&location="RJ",location.rate=0.04348906744934558]:2.348893817044E-1)[&location="RJ",location.rate=0.04348906744934558]:1.498526274708E0)[&location="RJ",location.rate=0.04348906744934558]:2.263146770818E-2,((146[&location="RJ",location.rate=0.04348906744934558]:5.378190895048E-1,39[&location="RJ",location.rate=0.04348906744934558]:4.176005102699E-1)[&location="RJ",location.rate=0.04348906744934558]:1.605593614582E-2,97[&location="RJ",location.rate=0.04348906744934558]:3.626181950495E-1)[&location="RJ",location.rate=0.04348906744934558]:3.409987404946E-3)[&location="RJ",location.rate=0.04348906744934558]:2.630374759932E-1,((98[&location="RJ",location.rate=0.04348906744934558]:5.94387976238E-1,(95[&location="RJ",location.rate=0.04348906744934558]:4.161850422499E-1,(94[&location="RJ",location.rate=0.04348906744934558]:2.136605038863E-1,100[&location="RJ",location.rate=0.04348906744934558]:2.136605038863E-1)[&location="RJ",location.rate=0.04348906744934558]:1.178250848115E-1)[&location="RJ",location.rate=0.04348906744934558]:1.891318957368E-1)[&location="RJ",location.rate=0.04348906744934558]:1.268382331523E-2,(99[&location="RJ",location.rate=0.04348906744934558]:6.201679606995E-1,96[&location="RJ",location.rate=0.04348906744934558]:5.846488350167E-1)[&location="RJ",location.rate=0.04348906744934558]:8.76176235091E-3)[&location="RJ",location.rate=0.04348906744934558]:2.214474108069E-1)[&location="RJ",location.rate=0.04348906744934558]:2.263738252116E-3)[&location="RJ",location.rate=0.04348906744934558]:3.050512652011E-1,38[&location="Northeast",location.rate=0.04348906744934558]:9.39112902338E-1)[&location="Northeast",location.rate=0.04348906744934558]:1.854507826566E-1,(((36[&location="Northeast",location.rate=0.04348906744934558]:3.703719157363E-2,(121[&location="Northeast",location.rate=0.04348906744934558]:1.730009533991E0,127[&location="Centre-West",location.rate=0.04348906744934558]:2.171105424402E0)[&location="Northeast",location.rate=0.04348906744934558]:3.864797123772E-1)[&location="Northeast",location.rate=0.04348906744934558]:4.886106147749E-2,35[&location="Northeast",location.rate=0.04348906744934558]:3.932291058537E-2)[&location="Northeast",location.rate=0.04348906744934558]:3.329352937422E-1,(((((((42[&location="Northeast",location.rate=0.04348906744934558]:2.976280376449E-1,48[&location="Northeast",location.rate=0.04348906744934558]:3.358794037651E-1)[&location="Northeast",location.rate=0.04348906744934558]:1.673922868589E-2,41[&location="Northeast",location.rate=0.04348906744934558]:3.089027854566E-1)[&location="Northeast",location.rate=0.04348906744934558]:1.266936678211E-1,46[&location="Northeast",location.rate=0.04348906744934558]:4.902412620207E-1)[&location="Northeast",location.rate=0.04348906744934558]:5.430544876714E-2,43[&location="Northeast",location.rate=0.04348906744934558]:5.445467107878E-1)[&location="Northeast",location.rate=0.04348906744934558]:6.480847369223E-2,(51[&location="Northeast",location.rate=0.04348906744934558]:5.124112030283E-1,((49[&location="Northeast",location.rate=0.04348906744934558]:2.228951323938E-1,50[&location="Northeast",location.rate=0.04348906744934558]:2.228951323938E-1)[&location="Northeast",location.rate=0.04348906744934558]:2.679226200607E-1,47[&location="Northeast",location.rate=0.04348906744934558]:5.236046377003E-1)[&location="Northeast",location.rate=0.04348906744934558]:1.612896969952E-2)[&location="Northeast",location.rate=0.04348906744934558]:6.962157708026E-2)[&location="Northeast",location.rate=0.04348906744934558]:3.664771956029E-2,(44[&location="Northeast",location.rate=0.04348906744934558]:5.33576327012E-1,45[&location="Northeast",location.rate=0.04348906744934558]:5.308440865749E-1)[&location="Northeast",location.rate=0.04348906744934558]:1.069620961541E-1)[&location="Northeast",location.rate=0.04348906744934558]:3.772185450773E-1,((((69[&location="North",location.rate=0.04348906744934558]:7.40175885486E-1,118[&location="Northeast",location.rate=0.04348906744934558]:7.292169813763E-1)[&location="North",location.rate=0.04348906744934558]:3.466870097561E-2,((132[&location="North",location.rate=0.04348906744934558]:1.666723481748E-1,(131[&location="North",location.rate=0.04348906744934558]:1.157497786832E-1,130[&location="North",location.rate=0.04348906744934558]:1.130100526559E-1)[&location="North",location.rate=0.04348906744934558]:5.092256949158E-2)[&location="North",location.rate=0.04348906744934558]:7.162835870744E-5,129[&location="North",location.rate=0.04348906744934558]:1.640042505062E-1)[&location="North",location.rate=0.04348906744934558]:4.628951304758E-1)[&location="North",location.rate=0.04348906744934558]:7.018149824009E-1,((((64[&location="Centre-West",location.rate=0.04348906744934558]:1.359609082106E-1,62[&location="Centre-West",location.rate=0.04348906744934558]:1.770567986217E-1)[&location="Centre-West",location.rate=0.04348906744934558]:7.639603868394E-2,60[&location="Centre-West",location.rate=0.04348906744934558]:6.167201538787E-2)[&location="Centre-West",location.rate=0.04348906744934558]:1.126674807398E-2,65[&location="Centre-West",location.rate=0.04348906744934558]:7.293876346185E-2)[&location="Centre-West",location.rate=0.04348906744934558]:1.976857103062E-1,(63[&location="Centre-West",location.rate=0.04348906744934558]:7.590412626961E-2,61[&location="Centre-West",location.rate=0.04348906744934558]:1.170000166807E-1)[&location="Centre-West",location.rate=0.04348906744934558]:3.454052790052E-1)[&location="Centre-West",location.rate=0.04348906744934558]:1.003295369067E0)[&location="North",location.rate=0.04348906744934558]:4.473133212034E-2,128[&location="North",location.rate=0.04348906744934558]:1.370705969476E0)[&location="North",location.rate=0.04348906744934558]:4.177149706217E-1)[&location="Northeast",location.rate=0.04348906744934558]:1.126043875177E-1)[&location="Northeast",location.rate=0.04348906744934558]:1.499400341515E-1)[&location="Northeast",location.rate=0.04348906744934558]:8.525290125409E-2,(((120[&location="Northeast",location.rate=0.04348906744934558]:1.424287629107E0,(((138[&location="Northeast",location.rate=0.04348906744934558]:1.924640473257E-1,136[&location="Northeast",location.rate=0.04348906744934558]:6.095719801047E-2)[&location="Northeast",location.rate=0.04348906744934558]:6.255266408174E-1,135[&location="Northeast",location.rate=0.04348906744934558]:6.17990688143E-1)[&location="Northeast",location.rate=0.04348906744934558]:1.428276995884E-1,119[&location="Northeast",location.rate=0.04348906744934558]:1.108763593211E0)[&location="Northeast",location.rate=0.04348906744934558]:4.114144468552E-1)[&location="Northeast",location.rate=0.04348906744934558]:5.721310510202E-1,126[&location="Northeast",location.rate=0.04348906744934558]:1.306606568443E0)[&location="Northeast",location.rate=0.04348906744934558]:3.525332078214E-1,((((123[&location="Northeast",location.rate=0.04348906744934558]:4.116826487358E-2,124[&location="Northeast",location.rate=0.04348906744934558]:3.843602443646E-2)[&location="Northeast",location.rate=0.04348906744934558]:1.633925898408E-1,122[&location="Northeast",location.rate=0.04348906744934558]:2.045608547144E-1)[&location="Northeast",location.rate=0.04348906744934558]:5.943687502435E-1,67[&location="North",location.rate=0.04348906744934558]:2.976570546172E-1)[&location="Northeast",location.rate=0.04348906744934558]:8.75920185671E-2,66[&location="North",location.rate=0.04348906744934558]:3.852490731843E-1)[&location="Northeast",location.rate=0.04348906744934558]:2.671651339462E-2)[&location="Northeast",location.rate=0.04348906744934558]:1.954855531543E-1)[&location="Northeast",location.rate=0.04348906744934558]:2.507466474126E-2)[&location="Northeast",location.rate=0.04348906744934558]:2.399652025779E-1,34[&location="Northeast",location.rate=0.04348906744934558]:9.477308422245E-3)[&location="Northeast",location.rate=0.04348906744934558]:1.276337922712E-2,32[&location="Northeast",location.rate=0.04348906744934558]:3.228794302794E-4)[&location="Northeast",location.rate=0.04348906744934558]:4.522634524662E-2,33[&location="Northeast",location.rate=0.04348906744934558]:5.102867673162E-2)[&location="Northeast"];
tree STATE_1686000 [&joint=-64.09873745411134,lnP=-64.09873745411134] = [&R] (34[&location="Northeast",location.rate=0.09492164619028233]:8.422513292513E-2,(((125[&location="Northeast",location.rate=0.09492164619028233]:8.978378952725E-1,(((((76[&location="North",location.rate=0.09492164619028233]:6.381664744546E-1,(70[&location="North",location.rate=0.09492164619028233]:3.473299980294E-1,74[&location="North",location.rate=0.09492164619028233]:3.856861624129E-1)[&location="North",location.rate=0.09492164619028233]:2.524803120418E-1)[&location="North",location.rate=0.09492164619028233]:8.925965978739E-2,75[&location="North",location.rate=0.09492164619028233]:7.27426134242E-1)[&location="North",location.rate=0.09492164619028233]:2.504557522901E-1,(77[&location="North",location.rate=0.09492164619028233]:7.382661697076E-1,(((81[&location="North",location.rate=0.09492164619028233]:1.139391815581E-1,80[&location="North",location.rate=0.09492164619028233]:1.139391815581E-1)[&location="North",location.rate=0.09492164619028233]:5.000489335614E-2,71[&location="North",location.rate=0.09492164619028233]:1.447659927225E-1)[&location="North",location.rate=0.09492164619028233]:3.504948211015E-1,(((82[&location="North",location.rate=0.09492164619028233]:6.666100569202E-2,79[&location="North",location.rate=0.09492164619028233]:5.844182760995E-2)[&location="North",location.rate=0.09492164619028233]:2.54528773827E-2,(78[&location="North",location.rate=0.09492164619028233]:5.615267529448E-2,72[&location="North",location.rate=0.09492164619028233]:3.423486707516E-2)[&location="North",location.rate=0.09492164619028233]:2.774202969817E-2)[&location="North",location.rate=0.09492164619028233]:3.71877309478E-1,73[&location="North",location.rate=0.09492164619028233]:4.968679048814E-1)[&location="North",location.rate=0.09492164619028233]:6.688605962741E-2)[&location="North",location.rate=0.09492164619028233]:1.799916572535E-1)[&location="North",location.rate=0.09492164619028233]:2.341362647698E-1)[&location="North",location.rate=0.09492164619028233]:3.519656299455E-1,((137[&location="Northeast",location.rate=0.09492164619028233]:4.312042885018E-1,134[&location="Northeast",location.rate=0.09492164619028233]:3.599714117896E-1)[&location="Northeast",location.rate=0.09492164619028233]:2.190424763413E-1,133[&location="Northeast",location.rate=0.09492164619028233]:6.09150874432E-1)[&location="Northeast",location.rate=0.09492164619028233]:7.563130804017E-1)[&location="Northeast",location.rate=0.09492164619028233]:2.002287289584E-1,(53[&location="Northeast",location.rate=0.09492164619028233]:7.570875671285E-1,(((29[&location="RJ",location.rate=0.09492164619028233]:6.545892801787E-1,(5[&location="RJ",location.rate=0.09492164619028233]:3.870411846376E-1,12[&location="RJ",location.rate=0.09492164619028233]:4.25397349021E-1)[&location="RJ",location.rate=0.09492164619028233]:1.223426160891E-1)[&location="RJ",location.rate=0.09492164619028233]:1.980670680389E-1,103[&location="RJ",location.rate=0.09492164619028233]:6.197796358888E-1)[&location="RJ",location.rate=0.09492164619028233]:1.622634226021E0,52[&location="Northeast",location.rate=0.09492164619028233]:5.781201273486E-1)[&location="Northeast",location.rate=0.09492164619028233]:1.871641610913E-1)[&location="Northeast",location.rate=0.09492164619028233]:2.652561969537E-2)[&location="Northeast",location.rate=0.09492164619028233]:3.246072221098E-1)[&location="Northeast",location.rate=0.09492164619028233]:5.208956830429E-1,((59[&location="Northeast",location.rate=0.09492164619028233]:4.652686397383E-1,((58[&location="Northeast",location.rate=0.09492164619028233]:2.789291505219E-1,(55[&location="Northeast",location.rate=0.09492164619028233]:2.29585191294E-1,56[&location="Northeast",location.rate=0.09492164619028233]:2.29585191294E-1)[&location="Northeast",location.rate=0.09492164619028233]:2.202155485619E-2)[&location="Northeast",location.rate=0.09492164619028233]:3.882516255905E-2,(37[&location="Northeast",location.rate=0.09492164619028233]:2.950759244706E-1,(57[&location="Northeast",location.rate=0.09492164619028233]:2.210693090722E-1,54[&location="Northeast",location.rate=0.09492164619028233]:1.800857025148E-1)[&location="Northeast",location.rate=0.09492164619028233]:3.848748971532E-2)[&location="Northeast",location.rate=0.09492164619028233]:4.180407167044E-2)[&location="Northeast",location.rate=0.09492164619028233]:1.666400097175E-1)[&location="Northeast",location.rate=0.09492164619028233]:3.457231379807E-1,68[&location="North",location.rate=0.09492164619028233]:7.618114498501E-1)[&location="Northeast",location.rate=0.09492164619028233]:4.902554617986E-1)[&location="Northeast",location.rate=0.09492164619028233]:2.355415550454E-1,((((((119[&location="Northeast",location.rate=0.09492164619028233]:1.646076662081E0,(135[&location="Northeast",location.rate=0.09492164619028233]:9.130486080535E-1,(138[&location="Northeast",location.rate=0.09492164619028233]:2.570949617874E-1,136[&location="Northeast",location.rate=0.09492164619028233]:1.255881124722E-1)[&location="Northeast",location.rate=0.09492164619028233]:8.559536462661E-1)[&location="Northeast",location.rate=0.09492164619028233]:3.850828485481E-1)[&location="Northeast",location.rate=0.09492164619028233]:1.468548641594E-1,(120[&location="Northeast",location.rate=0.09492164619028233]:1.65196174801E0,126[&location="Northeast",location.rate=0.09492164619028233]:9.621496363252E-1)[&location="Northeast",location.rate=0.09492164619028233]:4.507936727134E-2)[&location="Northeast",location.rate=0.09492164619028233]:4.831640961716E-1,66[&location="North",location.rate=0.09492164619028233]:2.432189100832E-1)[&location="Northeast",location.rate=0.09492164619028233]:1.044945464078E-1,(((122[&location="Northeast",location.rate=0.09492164619028233]:1.736921338682E-1,123[&location="Northeast",location.rate=0.09492164619028233]:1.736921338682E-1)[&location="Northeast",location.rate=0.09492164619028233]:2.234656476025E-1,124[&location="Northeast",location.rate=0.09492164619028233]:3.944255410336E-1)[&location="Northeast",location.rate=0.09492164619028233]:3.291632244107E-1,67[&location="North",location.rate=0.09492164619028233]:2.250484555408E-1)[&location="Northeast",location.rate=0.09492164619028233]:1.226650009503E-1)[&location="Northeast",location.rate=0.09492164619028233]:5.206492573364E-1,((((((128[&location="North",location.rate=0.09492164619028233]:1.375370270829E0,((65[&location="Centre-West",location.rate=0.09492164619028233]:2.780865497193E-1,(62[&location="Centre-West",location.rate=0.09492164619028233]:4.057752561953E-1,(64[&location="Centre-West",location.rate=0.09492164619028233]:1.689656848421E-1,60[&location="Centre-West",location.rate=0.09492164619028233]:1.828075333541E-2)[&location="Centre-West",location.rate=0.09492164619028233]:1.957136809422E-1)[&location="Centre-West",location.rate=0.09492164619028233]:6.409211544171E-2)[&location="Centre-West",location.rate=0.09492164619028233]:2.814053986784E-1,(61[&location="Centre-West",location.rate=0.09492164619028233]:5.026438215808E-1,63[&location="Centre-West",location.rate=0.09492164619028233]:4.615479311697E-1)[&location="Centre-West",location.rate=0.09492164619028233]:2.486289487346E-1)[&location="Centre-West",location.rate=0.09492164619028233]:7.638235279106E-1)[&location="Northeast",location.rate=0.09492164619028233]:1.390744369999E-1,((69[&location="North",location.rate=0.09492164619028233]:5.411627590379E-1,118[&location="Northeast",location.rate=0.09492164619028233]:5.302038549282E-1)[&location="North",location.rate=0.09492164619028233]:2.972349828026E-1,(129[&location="North",location.rate=0.09492164619028233]:3.689238583533E-1,(132[&location="North",location.rate=0.09492164619028233]:1.257450884603E-1,(131[&location="North",location.rate=0.09492164619028233]:8.440533484213E-2,130[&location="North",location.rate=0.09492164619028233]:8.166560881478E-2)[&location="North",location.rate=0.09492164619028233]:4.133975361817E-2)[&location="North",location.rate=0.09492164619028233]:2.459184959203E-1)[&location="North",location.rate=0.09492164619028233]:3.215286780076E-1)[&location="North",location.rate=0.09492164619028233]:8.267318974951E-1)[&location="Northeast",location.rate=0.09492164619028233]:6.06625549899E-2,(45[&location="Northeast",location.rate=0.09492164619028233]:6.506164162065E-1,(((51[&location="Northeast",location.rate=0.09492164619028233]:4.516483127391E-1,(47[&location="Northeast",location.rate=0.09492164619028233]:4.669437963225E-1,(50[&location="Northeast",location.rate=0.09492164619028233]:3.931347143453E-1,49[&location="Northeast",location.rate=0.09492164619028233]:3.931347143453E-1)[&location="Northeast",location.rate=0.09492164619028233]:4.102219673141E-2)[&location="Northeast",location.rate=0.09492164619028233]:1.20269207881E-2)[&location="Northeast",location.rate=0.09492164619028233]:1.321095846493E-1,((43[&location="Northeast",location.rate=0.09492164619028233]:3.629805221044E-1,46[&location="Northeast",location.rate=0.09492164619028233]:3.629805221044E-1)[&location="Northeast",location.rate=0.09492164619028233]:1.370663687197E-2,((42[&location="Northeast",location.rate=0.09492164619028233]:2.314793020309E-1,48[&location="Northeast",location.rate=0.09492164619028233]:2.697306681511E-1)[&location="Northeast",location.rate=0.09492164619028233]:6.232472940888E-2,41[&location="Northeast",location.rate=0.09492164619028233]:2.883395505656E-1)[&location="Northeast",location.rate=0.09492164619028233]:3.370279966779E-2)[&location="Northeast",location.rate=0.09492164619028233]:2.343931427835E-1)[&location="Northeast",location.rate=0.09492164619028233]:1.051043998818E-2,44[&location="Northeast",location.rate=0.09492164619028233]:6.161262608738E-1)[&location="Northeast",location.rate=0.09492164619028233]:3.722239576982E-2)[&location="Northeast",location.rate=0.09492164619028233]:1.510946343207E-1)[&location="Northeast",location.rate=0.09492164619028233]:1.78622985393E-2,36[&location="Northeast",location.rate=0.09492164619028233]:1.107777805359E-1)[&location="Northeast",location.rate=0.09492164619028233]:1.39106986104E-1,((127[&location="Centre-West",location.rate=0.09492164619028233]:2.662042430631E0,121[&location="Northeast",location.rate=0.09492164619028233]:2.22094654022E0)[&location="Northeast",location.rate=0.09492164619028233]:4.409801001029E-2,35[&location="Northeast",location.rate=0.09492164619028233]:1.390171529697E-1)[&location="Northeast",location.rate=0.09492164619028233]:6.429227120445E-2)[&location="Northeast",location.rate=0.09492164619028233]:4.288790742603E-1,(38[&location="Northeast",location.rate=0.09492164619028233]:9.545633232168E-1,(((146[&location="RJ",location.rate=0.09492164619028233]:9.168860461994E-1,(39[&location="RJ",location.rate=0.09492164619028233]:6.034078249617E-1,(147[&location="RJ",location.rate=0.09492164619028233]:6.452975872482E-1,40[&location="RJ",location.rate=0.09492164619028233]:5.879205380679E-1)[&location="RJ",location.rate=0.09492164619028233]:1.548728689384E-2)[&location="RJ",location.rate=0.09492164619028233]:1.932596420027E-1)[&location="RJ",location.rate=0.09492164619028233]:5.527579047761E-2,(((101[&location="RJ",location.rate=0.09492164619028233]:1.411947694155E0,((((10[&location="RJ",location.rate=0.09492164619028233]:3.281777097422E-1,15[&location="RJ",location.rate=0.09492164619028233]:3.665338741256E-1)[&location="RJ",location.rate=0.09492164619028233]:3.352310289631E-1,((18[&location="RJ",location.rate=0.09492164619028233]:5.119327465322E-1,3[&location="RJ",location.rate=0.09492164619028233]:3.968642533816E-1)[&location="RJ",location.rate=0.09492164619028233]:1.373321446674E-1,6[&location="RJ",location.rate=0.09492164619028233]:5.862511925695E-1)[&location="RJ",location.rate=0.09492164619028233]:6.071918997141E-2)[&location="RJ",location.rate=0.09492164619028233]:9.241172053428E-1,(((102[&location="RJ",location.rate=0.09492164619028233]:2.67891067293E-2,(((140[&location="RJ",location.rate=0.09492164619028233]:5.159670588041E-1,11[&location="RJ",location.rate=0.09492164619028233]:5.351451409959E-1)[&location="RJ",location.rate=0.09492164619028233]:2.867207109568E-1,((25[&location="RJ",location.rate=0.09492164619028233]:2.204206493597E-1,20[&location="RJ",location.rate=0.09492164619028233]:2.01242567168E-1)[&location="RJ",location.rate=0.09492164619028233]:4.214673053346E-1,23[&location="RJ",location.rate=0.09492164619028233]:6.309290505846E-1)[&location="RJ",location.rate=0.09492164619028233]:2.758683082172E-1)[&location="RJ",location.rate=0.09492164619028233]:1.794806724455E-1,((1[&location="RJ",location.rate=0.09492164619028233]:1.784054159661E-2,(28[&location="RJ",location.rate=0.09492164619028233]:7.636148823448E-1,21[&location="RJ",location.rate=0.09492164619028233]:7.389573480983E-1)[&location="RJ",location.rate=0.09492164619028233]:4.052702911479E-2)[&location="RJ",location.rate=0.09492164619028233]:3.656227566657E-2,24[&location="RJ",location.rate=0.09492164619028233]:8.352247350714E-1)[&location="RJ",location.rate=0.09492164619028233]:2.620122002856E-1)[&location="RJ",location.rate=0.09492164619028233]:9.119600698862E-2)[&location="RJ",location.rate=0.09492164619028233]:7.706334768116E-2,((((17[&location="RJ",location.rate=0.09492164619028233]:3.36201378215E-1,14[&location="RJ",location.rate=0.09492164619028233]:2.978452138313E-1)[&location="RJ",location.rate=0.09492164619028233]:4.433969923152E-1,(110[&location="RJ",location.rate=0.09492164619028233]:5.717419613367E-1,105[&location="RJ",location.rate=0.09492164619028233]:5.498241531176E-1)[&location="RJ",location.rate=0.09492164619028233]:1.640207927551E-1)[&location="RJ",location.rate=0.09492164619028233]:9.936270153607E-2,((9[&location="RJ",location.rate=0.09492164619028233]:7.472078567511E-1,(117[&location="RJ",location.rate=0.09492164619028233]:6.61924574262E-1,(4[&location="RJ",location.rate=0.09492164619028233]:5.229379492353E-1,30[&location="RJ",location.rate=0.09492164619028233]:6.955406889614E-1)[&location="RJ",location.rate=0.09492164619028233]:7.871265242391E-2)[&location="RJ",location.rate=0.09492164619028233]:9.624218659877E-2)[&location="RJ",location.rate=0.09492164619028233]:1.05415769905E-2,113[&location="RJ",location.rate=0.09492164619028233]:7.659686118237E-1)[&location="RJ",location.rate=0.09492164619028233]:7.463629585894E-2)[&location="RJ",location.rate=0.09492164619028233]:1.832051409339E-1,((((148[&location="RJ",location.rate=0.09492164619028233]:2.064306496616E-1,143[&location="RJ",location.rate=0.09492164619028233]:2.036909236342E-1)[&location="RJ",location.rate=0.09492164619028233]:4.389270127923E-1,116[&location="RJ",location.rate=0.09492164619028233]:6.070014980702E-1)[&location="RJ",location.rate=0.09492164619028233]:3.727511479292E-2,(111[&location="RJ",location.rate=0.09492164619028233]:3.065288504701E-1,(139[&location="RJ",location.rate=0.09492164619028233]:4.205021782367E-1,(104[&location="RJ",location.rate=0.09492164619028233]:1.941740021833E-1,106[&location="RJ",location.rate=0.09492164619028233]:1.941740021833E-1)[&location="RJ",location.rate=0.09492164619028233]:3.454735413565E-2)[&location="RJ",location.rate=0.09492164619028233]:6.136913798675E-2)[&location="RJ",location.rate=0.09492164619028233]:4.144600911601E-1)[&location="RJ",location.rate=0.09492164619028233]:1.16273431313E-1,((107[&location="RJ",location.rate=0.09492164619028233]:6.80532434383E-1,(108[&location="RJ",location.rate=0.09492164619028233]:6.437058466068E-1,((114[&location="RJ",location.rate=0.09492164619028233]:3.826184688359E-1,112[&location="RJ",location.rate=0.09492164619028233]:4.648102496578E-1)[&location="RJ",location.rate=0.09492164619028233]:1.84733268979E-1,109[&location="RJ",location.rate=0.09492164619028233]:6.468037926094E-1)[&location="RJ",location.rate=0.09492164619028233]:1.881986221643E-2)[&location="RJ",location.rate=0.09492164619028233]:3.40868617489E-2)[&location="RJ",location.rate=0.09492164619028233]:6.601279455486E-2,(115[&location="RJ",location.rate=0.09492164619028233]:6.844241356675E-1,(13[&location="RJ",location.rate=0.09492164619028233]:5.240568572371E-1,19[&location="RJ",location.rate=0.09492164619028233]:5.624130216208E-1)[&location="RJ",location.rate=0.09492164619028233]:2.425590592522E-1)[&location="RJ",location.rate=0.09492164619028233]:1.847120667622E-3)[&location="RJ",location.rate=0.09492164619028233]:7.427878784099E-2)[&location="RJ",location.rate=0.09492164619028233]:1.810682236186E-1)[&location="RJ",location.rate=0.09492164619028233]:1.540150085335E-1)[&location="RJ",location.rate=0.09492164619028233]:6.231090262399E-2,(((141[&location="RJ",location.rate=0.09492164619028233]:2.55567152547E-1,144[&location="RJ",location.rate=0.09492164619028233]:2.528274265196E-1)[&location="RJ",location.rate=0.09492164619028233]:1.989695407924E-1,145[&location="RJ",location.rate=0.09492164619028233]:4.57276419367E-1)[&location="RJ",location.rate=0.09492164619028233]:6.17885314974E-2,142[&location="RJ",location.rate=0.09492164619028233]:5.190649508644E-1)[&location="RJ",location.rate=0.09492164619028233]:8.936737486359E-1)[&location="RJ",location.rate=0.09492164619028233]:3.556091623561E-1)[&location="RJ",location.rate=0.09492164619028233]:6.332380600436E-2,((88[&location="Northeast",location.rate=0.09492164619028233]:1.528916053401E-1,89[&location="Northeast",location.rate=0.09492164619028233]:1.665902354772E-1)[&location="Northeast",location.rate=0.09492164619028233]:5.793816161317E-1,(((84[&location="Northeast",location.rate=0.09492164619028233]:8.214410892021E-2,85[&location="Northeast",location.rate=0.09492164619028233]:8.214410892021E-2)[&location="Northeast",location.rate=0.09492164619028233]:6.446515503736E-2,(86[&location="Northeast",location.rate=0.09492164619028233]:1.389155464063E-1,(93[&location="Northeast",location.rate=0.09492164619028233]:1.398519804597E-1,83[&location="Northeast",location.rate=0.09492164619028233]:1.261533503227E-1)[&location="Northeast",location.rate=0.09492164619028233]:1.276219608358E-2)[&location="Northeast",location.rate=0.09492164619028233]:7.693717551297E-3)[&location="Northeast",location.rate=0.09492164619028233]:4.97828375737E-2,(87[&location="Northeast",location.rate=0.09492164619028233]:1.947180541811E-1,(92[&location="Northeast",location.rate=0.09492164619028233]:1.676585710416E-1,(90[&location="Northeast",location.rate=0.09492164619028233]:5.235137855194E-2,91[&location="Northeast",location.rate=0.09492164619028233]:5.235137855194E-2)[&location="Northeast",location.rate=0.09492164619028233]:1.153071924897E-1)[&location="Northeast",location.rate=0.09492164619028233]:4.075811327649E-2)[&location="Northeast",location.rate=0.09492164619028233]:1.6740473502E-3)[&location="Northeast",location.rate=0.09492164619028233]:5.358811199406E-1)[&location="Northeast",location.rate=0.09492164619028233]:1.389809405293E0)[&location="RJ",location.rate=0.09492164619028233]:8.323308208154E-1)[&location="RJ",location.rate=0.09492164619028233]:2.214929366191E-1,((97[&location="RJ",location.rate=0.09492164619028233]:4.441164870172E-1,(95[&location="RJ",location.rate=0.09492164619028233]:5.598767004576E-1,(100[&location="RJ",location.rate=0.09492164619028233]:3.091719676768E-1,94[&location="RJ",location.rate=0.09492164619028233]:3.091719676768E-1)[&location="RJ",location.rate=0.09492164619028233]:1.660052792287E-1)[&location="RJ",location.rate=0.09492164619028233]:9.462230022081E-2)[&location="RJ",location.rate=0.09492164619028233]:7.847111026142E-2,(98[&location="RJ",location.rate=0.09492164619028233]:6.810627851618E-1,(99[&location="RJ",location.rate=0.09492164619028233]:6.779830430801E-1,96[&location="RJ",location.rate=0.09492164619028233]:6.424639173972E-1)[&location="RJ",location.rate=0.09492164619028233]:2.493766557898E-2)[&location="RJ",location.rate=0.09492164619028233]:4.097836402925E-2)[&location="RJ",location.rate=0.09492164619028233]:6.6650623136E-2)[&location="RJ",location.rate=0.09492164619028233]:6.310429685049E-3,(((22[&location="RJ",location.rate=0.09492164619028233]:4.026527710839E-1,27[&location="RJ",location.rate=0.09492164619028233]:4.190911272482E-1)[&location="RJ",location.rate=0.09492164619028233]:2.919239963385E-1,(((7[&location="RJ",location.rate=0.09492164619028233]:2.148079622422E-1,8[&location="RJ",location.rate=0.09492164619028233]:2.148079622422E-1)[&location="RJ",location.rate=0.09492164619028233]:2.198447574449E-1,26[&location="RJ",location.rate=0.09492164619028233]:5.415020347556E-1)[&location="RJ",location.rate=0.09492164619028233]:1.28836285661E-1,31[&location="RJ",location.rate=0.09492164619028233]:7.14173936855E-1)[&location="RJ",location.rate=0.09492164619028233]:3.519735111542E-2)[&location="RJ",location.rate=0.09492164619028233]:3.890501125379E-1,2[&location="RJ",location.rate=0.09492164619028233]:9.110241402343E-1)[&location="RJ",location.rate=0.09492164619028233]:1.712288564061E0)[&location="RJ",location.rate=0.09492164619028233]:1.853563559762E-1)[&location="RJ",location.rate=0.09492164619028233]:6.213496985004E-3,16[&location="RJ",location.rate=0.09492164619028233]:2.943649680544E0)[&location="RJ",location.rate=0.09492164619028233]:1.647125797188E-1)[&location="Northeast",location.rate=0.09492164619028233]:2.799906217332E-1)[&location="Northeast",location.rate=0.09492164619028233]:2.36174215393E-1)[&location="Northeast",location.rate=0.09492164619028233]:4.538079716779E-2,(32[&location="Northeast",location.rate=0.09492164619028233]:1.065104458752E-3,33[&location="Northeast",location.rate=0.09492164619028233]:6.544556513465E-3)[&location="Northeast",location.rate=0.09492164619028233]:2.774689968728E-2)[&location="Northeast",location.rate=0.09492164619028233]:2.614431792661E-2)[&location="Northeast",location.rate=0.09492164619028233]:7.351002633412E-3)[&location="Northeast"];
tree STATE_1688000 [&joint=-56.02548349354927,lnP=-56.02548349354927] = [&R] (33[&location="Northeast",location.rate=0.041037708871545994]:1.605924655666E-2,((34[&location="Northeast",location.rate=0.041037708871545994]:2.288327240787E-2,(((((((55[&location="Northeast",location.rate=0.041037708871545994]:2.84628251292E-1,56[&location="Northeast",location.rate=0.041037708871545994]:2.84628251292E-1)[&location="Northeast",location.rate=0.041037708871545994]:1.838264401949E-2,(58[&location="Northeast",location.rate=0.041037708871545994]:3.201154116278E-1,(54[&location="Northeast",location.rate=0.041037708871545994]:6.609149042248E-2,37[&location="Northeast",location.rate=0.041037708871545994]:1.425942226629E-1)[&location="Northeast",location.rate=0.041037708871545994]:1.96646872025E-1)[&location="Northeast",location.rate=0.041037708871545994]:1.021788805533E-2)[&location="Northeast",location.rate=0.041037708871545994]:7.393131691863E-3,57[&location="Northeast",location.rate=0.041037708871545994]:3.213329887521E-1)[&location="Northeast",location.rate=0.041037708871545994]:7.300802975051E-3,59[&location="Northeast",location.rate=0.041037708871545994]:3.2590155129E-1)[&location="Northeast",location.rate=0.041037708871545994]:1.726571068313E-1,68[&location="North",location.rate=0.041037708871545994]:4.493783302523E-1)[&location="Northeast",location.rate=0.041037708871545994]:5.852998859842E-1,((53[&location="Northeast",location.rate=0.041037708871545994]:7.541568317574E-1,((137[&location="Northeast",location.rate=0.041037708871545994]:9.227592163806E-1,(133[&location="Northeast",location.rate=0.041037708871545994]:8.139904606488E-1,134[&location="Northeast",location.rate=0.041037708871545994]:7.838534743477E-1)[&location="Northeast",location.rate=0.041037708871545994]:6.767286532075E-2)[&location="Northeast",location.rate=0.041037708871545994]:6.289861731169E-1,((52[&location="Northeast",location.rate=0.041037708871545994]:6.131525810658E-1,((29[&location="RJ",location.rate=0.041037708871545994]:6.787012098844E-1,(5[&location="RJ",location.rate=0.041037708871545994]:3.538773391897E-1,12[&location="RJ",location.rate=0.041037708871545994]:3.922335035731E-1)[&location="RJ",location.rate=0.041037708871545994]:1.796183912428E-1)[&location="RJ",location.rate=0.041037708871545994]:2.614459373517E-1,103[&location="RJ",location.rate=0.041037708871545994]:7.072704349073E-1)[&location="RJ",location.rate=0.041037708871545994]:1.570175880719E0)[&location="Northeast",location.rate=0.041037708871545994]:1.047731663977E-1,(((71[&location="North",location.rate=0.041037708871545994]:3.581787471665E-1,((77[&location="North",location.rate=0.041037708871545994]:3.236746670259E-1,73[&location="North",location.rate=0.041037708871545994]:3.291541190806E-1)[&location="North",location.rate=0.041037708871545994]:5.106348924649E-2,(81[&location="North",location.rate=0.041037708871545994]:9.132911983401E-2,80[&location="North",location.rate=0.041037708871545994]:9.132911983401E-2)[&location="North",location.rate=0.041037708871545994]:2.3957342E-1)[&location="North",location.rate=0.041037708871545994]:4.645428952422E-2)[&location="North",location.rate=0.041037708871545994]:5.294302607022E-2,(82[&location="North",location.rate=0.041037708871545994]:4.385701608045E-1,(79[&location="North",location.rate=0.041037708871545994]:1.277117705459E-1,(72[&location="North",location.rate=0.041037708871545994]:1.439154350357E-2,78[&location="North",location.rate=0.041037708871545994]:3.630935172289E-2)[&location="North",location.rate=0.041037708871545994]:9.140241882305E-2)[&location="North",location.rate=0.041037708871545994]:3.026392121764E-1)[&location="North",location.rate=0.041037708871545994]:8.168050788356E-3)[&location="North",location.rate=0.041037708871545994]:2.443683033553E-1,((70[&location="North",location.rate=0.041037708871545994]:4.914564533643E-1,(76[&location="North",location.rate=0.041037708871545994]:5.056628563269E-1,74[&location="North",location.rate=0.041037708871545994]:5.056628563269E-1)[&location="North",location.rate=0.041037708871545994]:2.414976142082E-2)[&location="North",location.rate=0.041037708871545994]:1.764986061521E-1,75[&location="North",location.rate=0.041037708871545994]:7.063112238999E-1)[&location="North",location.rate=0.041037708871545994]:1.767200337696E-2)[&location="North",location.rate=0.041037708871545994]:7.322088574875E-1)[&location="Northeast",location.rate=0.041037708871545994]:1.884097596602E-2)[&location="Northeast",location.rate=0.041037708871545994]:2.558682963916E-2)[&location="Northeast",location.rate=0.041037708871545994]:4.450579756977E-1,125[&location="Northeast",location.rate=0.041037708871545994]:9.888322937939E-1)[&location="Northeast",location.rate=0.041037708871545994]:2.125125891094E-1)[&location="Northeast",location.rate=0.041037708871545994]:3.339237237322E-1,((((((95[&location="RJ",location.rate=0.041037708871545994]:5.540171946865E-1,(100[&location="RJ",location.rate=0.041037708871545994]:4.019935961431E-1,94[&location="RJ",location.rate=0.041037708871545994]:4.019935961431E-1)[&location="RJ",location.rate=0.041037708871545994]:6.73241449913E-2)[&location="RJ",location.rate=0.041037708871545994]:7.937884772559E-2,(98[&location="RJ",location.rate=0.041037708871545994]:6.022422480388E-1,(96[&location="RJ",location.rate=0.041037708871545994]:4.354076348503E-1,99[&location="RJ",location.rate=0.041037708871545994]:4.709267605332E-1)[&location="RJ",location.rate=0.041037708871545994]:1.531734110028E-1)[&location="RJ",location.rate=0.041037708871545994]:2.022483262453E-2)[&location="RJ",location.rate=0.041037708871545994]:1.916381890648E-1,((((2[&location="RJ",location.rate=0.041037708871545994]:8.504084912887E-1,(((26[&location="RJ",location.rate=0.041037708871545994]:7.066174068541E-1,(7[&location="RJ",location.rate=0.041037708871545994]:1.966629803255E-1,8[&location="RJ",location.rate=0.041037708871545994]:1.966629803255E-1)[&location="RJ",location.rate=0.041037708871545994]:4.031051114601E-1)[&location="RJ",location.rate=0.041037708871545994]:1.229355620126E-1,31[&location="RJ",location.rate=0.041037708871545994]:8.733885853051E-1)[&location="RJ",location.rate=0.041037708871545994]:1.427107189492E-1,(22[&location="RJ",location.rate=0.041037708871545994]:4.519874420548E-1,27[&location="RJ",location.rate=0.041037708871545994]:4.684257982191E-1)[&location="RJ",location.rate=0.041037708871545994]:5.093173416515E-1)[&location="RJ",location.rate=0.041037708871545994]:6.170644730845E-2)[&location="RJ",location.rate=0.041037708871545994]:1.561550045944E0,39[&location="RJ",location.rate=0.041037708871545994]:4.552327344032E-1)[&location="RJ",location.rate=0.041037708871545994]:1.006749203532E-1,(40[&location="RJ",location.rate=0.041037708871545994]:4.825492241685E-1,((97[&location="RJ",location.rate=0.041037708871545994]:3.602742123151E-1,(101[&location="RJ",location.rate=0.041037708871545994]:8.859599875095E-1,((((141[&location="RJ",location.rate=0.041037708871545994]:2.722056120976E-1,(144[&location="RJ",location.rate=0.041037708871545994]:8.127437130233E-2,145[&location="RJ",location.rate=0.041037708871545994]:8.675382335727E-2)[&location="RJ",location.rate=0.041037708871545994]:1.881915147679E-1)[&location="RJ",location.rate=0.041037708871545994]:5.523303472786E-1,142[&location="RJ",location.rate=0.041037708871545994]:8.272756854038E-1)[&location="RJ",location.rate=0.041037708871545994]:7.68688745607E-1,(((((((111[&location="RJ",location.rate=0.041037708871545994]:5.704477663027E-1,106[&location="RJ",location.rate=0.041037708871545994]:5.540094101384E-1)[&location="RJ",location.rate=0.041037708871545994]:8.761351004601E-2,104[&location="RJ",location.rate=0.041037708871545994]:6.416229201844E-1)[&location="RJ",location.rate=0.041037708871545994]:1.663393446709E-1,(139[&location="RJ",location.rate=0.041037708871545994]:6.511544652304E-1,116[&location="RJ",location.rate=0.041037708871545994]:3.990996707099E-1)[&location="RJ",location.rate=0.041037708871545994]:3.485886215426E-1)[&location="RJ",location.rate=0.041037708871545994]:1.352413374709E-1,(148[&location="RJ",location.rate=0.041037708871545994]:5.231536306229E-1,143[&location="RJ",location.rate=0.041037708871545994]:5.204139045956E-1)[&location="RJ",location.rate=0.041037708871545994]:3.981321634841E-1)[&location="RJ",location.rate=0.041037708871545994]:5.822229240282E-2,((((109[&location="RJ",location.rate=0.041037708871545994]:4.592774495081E-1,(114[&location="RJ",location.rate=0.041037708871545994]:3.201855975213E-1,112[&location="RJ",location.rate=0.041037708871545994]:4.023773783432E-1)[&location="RJ",location.rate=0.041037708871545994]:5.963979719225E-2)[&location="RJ",location.rate=0.041037708871545994]:6.614276000891E-2,107[&location="RJ",location.rate=0.041037708871545994]:5.062421273253E-1)[&location="RJ",location.rate=0.041037708871545994]:2.568272878074E-1,108[&location="RJ",location.rate=0.041037708871545994]:7.603296891053E-1)[&location="RJ",location.rate=0.041037708871545994]:8.640124044316E-2,((13[&location="RJ",location.rate=0.041037708871545994]:4.769779344898E-1,19[&location="RJ",location.rate=0.041037708871545994]:5.153340988735E-1)[&location="RJ",location.rate=0.041037708871545994]:8.60251864915E-2,115[&location="RJ",location.rate=0.041037708871545994]:4.808113401595E-1)[&location="RJ",location.rate=0.041037708871545994]:3.083853428136E-1)[&location="RJ",location.rate=0.041037708871545994]:1.519552391532E-1)[&location="RJ",location.rate=0.041037708871545994]:1.441031918695E-1,((((4[&location="RJ",location.rate=0.041037708871545994]:2.997777755306E-1,30[&location="RJ",location.rate=0.041037708871545994]:4.723805152566E-1)[&location="RJ",location.rate=0.041037708871545994]:4.658362108789E-1,113[&location="RJ",location.rate=0.041037708871545994]:8.231482329847E-1)[&location="RJ",location.rate=0.041037708871545994]:5.985893072102E-2,((14[&location="RJ",location.rate=0.041037708871545994]:5.512897535646E-1,17[&location="RJ",location.rate=0.041037708871545994]:5.896459179482E-1)[&location="RJ",location.rate=0.041037708871545994]:2.528277558729E-1,(9[&location="RJ",location.rate=0.041037708871545994]:7.806066246454E-1,117[&location="RJ",location.rate=0.041037708871545994]:7.915655287551E-1)[&location="RJ",location.rate=0.041037708871545994]:1.529170671003E-2)[&location="RJ",location.rate=0.041037708871545994]:7.888965426821E-2)[&location="RJ",location.rate=0.041037708871545994]:8.121783351821E-2,(110[&location="RJ",location.rate=0.041037708871545994]:5.452599502411E-1,105[&location="RJ",location.rate=0.041037708871545994]:5.23342142022E-1)[&location="RJ",location.rate=0.041037708871545994]:4.134855949282E-1)[&location="RJ",location.rate=0.041037708871545994]:2.032218975936E-1)[&location="RJ",location.rate=0.041037708871545994]:1.986639626596E-1,(((11[&location="RJ",location.rate=0.041037708871545994]:5.57360889275E-1,140[&location="RJ",location.rate=0.041037708871545994]:5.381828070833E-1)[&location="RJ",location.rate=0.041037708871545994]:2.817973164529E-1,((20[&location="RJ",location.rate=0.041037708871545994]:4.761634177167E-1,25[&location="RJ",location.rate=0.041037708871545994]:4.953414999084E-1)[&location="RJ",location.rate=0.041037708871545994]:1.942536255221E-1,23[&location="RJ",location.rate=0.041037708871545994]:6.786362213209E-1)[&location="RJ",location.rate=0.041037708871545994]:2.454534912562E-1)[&location="RJ",location.rate=0.041037708871545994]:2.358636049911E-1,(102[&location="RJ",location.rate=0.041037708871545994]:8.921067421679E-4,(((21[&location="RJ",location.rate=0.041037708871545994]:6.494988758257E-1,28[&location="RJ",location.rate=0.041037708871545994]:6.741564100722E-1)[&location="RJ",location.rate=0.041037708871545994]:2.722523419211E-1,1[&location="RJ",location.rate=0.041037708871545994]:1.601073821304E-1)[&location="RJ",location.rate=0.041037708871545994]:9.394032509347E-2,24[&location="RJ",location.rate=0.041037708871545994]:1.034869625032E0)[&location="RJ",location.rate=0.041037708871545994]:1.276663173265E-1)[&location="RJ",location.rate=0.041037708871545994]:8.376279319381E-3)[&location="RJ",location.rate=0.041037708871545994]:2.82869868676E-1)[&location="RJ",location.rate=0.041037708871545994]:5.725083380736E-2)[&location="RJ",location.rate=0.041037708871545994]:5.577952829765E-2,((18[&location="RJ",location.rate=0.041037708871545994]:5.989205753856E-1,3[&location="RJ",location.rate=0.041037708871545994]:4.83852082235E-1)[&location="RJ",location.rate=0.041037708871545994]:3.242302037724E-1,(((10[&location="RJ",location.rate=0.041037708871545994]:3.25244351504E-1,15[&location="RJ",location.rate=0.041037708871545994]:3.636005158875E-1)[&location="RJ",location.rate=0.041037708871545994]:2.969786975384E-1,6[&location="RJ",location.rate=0.041037708871545994]:6.05784692878E-1)[&location="RJ",location.rate=0.041037708871545994]:1.761570176097E-1,((((93[&location="Northeast",location.rate=0.041037708871545994]:9.283800024881E-2,84[&location="Northeast",location.rate=0.041037708871545994]:7.91393701118E-2)[&location="Northeast",location.rate=0.041037708871545994]:5.263143939639E-2,87[&location="Northeast",location.rate=0.041037708871545994]:1.317708095082E-1)[&location="Northeast",location.rate=0.041037708871545994]:2.862039600088E-2,(92[&location="Northeast",location.rate=0.041037708871545994]:9.112381117062E-2,(90[&location="Northeast",location.rate=0.041037708871545994]:1.639140856274E-2,91[&location="Northeast",location.rate=0.041037708871545994]:1.639140856274E-2)[&location="Northeast",location.rate=0.041037708871545994]:7.473240260788E-2)[&location="Northeast",location.rate=0.041037708871545994]:8.296602447546E-2)[&location="Northeast",location.rate=0.041037708871545994]:6.463001758242E-2,((89[&location="Northeast",location.rate=0.041037708871545994]:4.122360245608E-2,88[&location="Northeast",location.rate=0.041037708871545994]:2.752497231906E-2)[&location="Northeast",location.rate=0.041037708871545994]:9.491652881896E-2,((83[&location="Northeast",location.rate=0.041037708871545994]:2.089384503628E-2,85[&location="Northeast",location.rate=0.041037708871545994]:2.089384503628E-2)[&location="Northeast",location.rate=0.041037708871545994]:6.731657588356E-2,86[&location="Northeast",location.rate=0.041037708871545994]:8.821042091983E-2)[&location="Northeast",location.rate=0.041037708871545994]:3.423108021819E-2)[&location="Northeast",location.rate=0.041037708871545994]:1.025797219535E-1)[&location="Northeast",location.rate=0.041037708871545994]:1.044591720273E0)[&location="RJ",location.rate=0.041037708871545994]:7.81953700402E-2)[&location="RJ",location.rate=0.041037708871545994]:5.943466048078E-1)[&location="RJ",location.rate=0.041037708871545994]:4.862708227219E-1)[&location="RJ",location.rate=0.041037708871545994]:5.185166351656E-1)[&location="RJ",location.rate=0.041037708871545994]:4.690773843594E-2,(146[&location="RJ",location.rate=0.041037708871545994]:5.246948668113E-1,147[&location="RJ",location.rate=0.041037708871545994]:4.618533367567E-1)[&location="RJ",location.rate=0.041037708871545994]:7.37439145409E-2)[&location="RJ",location.rate=0.041037708871545994]:4.329022051236E-3)[&location="RJ",location.rate=0.041037708871545994]:7.335843058796E-2)[&location="RJ",location.rate=0.041037708871545994]:1.058554000724E-1,16[&location="RJ",location.rate=0.041037708871545994]:2.747255980946E0)[&location="RJ",location.rate=0.041037708871545994]:2.392691435304E-2)[&location="RJ",location.rate=0.041037708871545994]:2.876593493083E-1,38[&location="Northeast",location.rate=0.041037708871545994]:9.050433075611E-1)[&location="Northeast",location.rate=0.041037708871545994]:4.107461139114E-1,(((45[&location="Northeast",location.rate=0.041037708871545994]:8.638705067896E-1,((47[&location="Northeast",location.rate=0.041037708871545994]:5.73518687583E-1,(51[&location="Northeast",location.rate=0.041037708871545994]:5.12013870141E-1,((50[&location="Northeast",location.rate=0.041037708871545994]:4.308961095017E-1,49[&location="Northeast",location.rate=0.041037708871545994]:4.308961095017E-1)[&location="Northeast",location.rate=0.041037708871545994]:4.982438647302E-2,44[&location="Northeast",location.rate=0.041037708871545994]:5.080429003462E-1)[&location="Northeast",location.rate=0.041037708871545994]:2.582889329198E-2)[&location="Northeast",location.rate=0.041037708871545994]:3.418241307057E-2)[&location="Northeast",location.rate=0.041037708871545994]:9.207047946099E-2,((42[&location="Northeast",location.rate=0.041037708871545994]:3.91930233745E-1,(48[&location="Northeast",location.rate=0.041037708871545994]:2.870554201103E-1,41[&location="Northeast",location.rate=0.041037708871545994]:2.433395731158E-1)[&location="Northeast",location.rate=0.041037708871545994]:1.43126179755E-1)[&location="Northeast",location.rate=0.041037708871545994]:1.291100805685E-1,(43[&location="Northeast",location.rate=0.041037708871545994]:5.415707552446E-1,46[&location="Northeast",location.rate=0.041037708871545994]:5.415707552446E-1)[&location="Northeast",location.rate=0.041037708871545994]:2.864988693766E-2)[&location="Northeast",location.rate=0.041037708871545994]:9.536852486178E-2)[&location="Northeast",location.rate=0.041037708871545994]:2.06478061057E-1)[&location="Northeast",location.rate=0.041037708871545994]:3.288378203171E-1,((128[&location="North",location.rate=0.041037708871545994]:1.818216655569E0,(118[&location="Northeast",location.rate=0.041037708871545994]:8.237626392815E-1,(69[&location="North",location.rate=0.041037708871545994]:7.962646532322E-1,((130[&location="North",location.rate=0.041037708871545994]:1.478403911485E-1,(132[&location="North",location.rate=0.041037708871545994]:1.169296461659E-1,129[&location="North",location.rate=0.041037708871545994]:1.141899201386E-1)[&location="North",location.rate=0.041037708871545994]:3.365047100993E-2)[&location="North",location.rate=0.041037708871545994]:1.186647396519E-1,131[&location="North",location.rate=0.041037708871545994]:2.692448568278E-1)[&location="North",location.rate=0.041037708871545994]:3.818143169522E-1)[&location="Northeast",location.rate=0.041037708871545994]:3.845689015894E-2)[&location="Northeast",location.rate=0.041037708871545994]:1.134180043685E0)[&location="Northeast",location.rate=0.041037708871545994]:1.245962321959E-1,((65[&location="Centre-West",location.rate=0.041037708871545994]:2.265595032797E-1,((60[&location="Centre-West",location.rate=0.041037708871545994]:6.471856769324E-2,64[&location="Centre-West",location.rate=0.041037708871545994]:2.154034991999E-1)[&location="Centre-West",location.rate=0.041037708871545994]:2.038360096242E-2,62[&location="Centre-West",location.rate=0.041037708871545994]:2.768829905734E-1)[&location="Centre-West",location.rate=0.041037708871545994]:1.41457334624E-1)[&location="Centre-West",location.rate=0.041037708871545994]:7.381665524682E-2,(61[&location="Centre-West",location.rate=0.041037708871545994]:6.40752513298E-2,63[&location="Centre-West",location.rate=0.041037708871545994]:2.297936091875E-2)[&location="Centre-West",location.rate=0.041037708871545994]:4.280817291145E-1)[&location="Centre-West",location.rate=0.041037708871545994]:1.590381934718E0)[&location="Northeast",location.rate=0.041037708871545994]:2.329165163327E-2)[&location="Northeast",location.rate=0.041037708871545994]:4.842500750363E-2,((36[&location="Northeast",location.rate=0.041037708871545994]:2.177150998986E-1,35[&location="Northeast",location.rate=0.041037708871545994]:1.711397574328E-1)[&location="Northeast",location.rate=0.041037708871545994]:1.739528980047E-1,(121[&location="Northeast",location.rate=0.041037708871545994]:1.898369591383E0,127[&location="Centre-West",location.rate=0.041037708871545994]:2.339465481794E0)[&location="Northeast",location.rate=0.041037708871545994]:5.727504613152E-1)[&location="Northeast",location.rate=0.041037708871545994]:1.406697681764E-1)[&location="Northeast",location.rate=0.041037708871545994]:2.276615513431E-1)[&location="Northeast",location.rate=0.041037708871545994]:6.119823522881E-2,((67[&location="North",location.rate=0.041037708871545994]:3.210147758851E-1,((123[&location="Northeast",location.rate=0.041037708871545994]:2.017123224827E-1,124[&location="Northeast",location.rate=0.041037708871545994]:1.989800820455E-1)[&location="Northeast",location.rate=0.041037708871545994]:6.787678670879E-2,122[&location="Northeast",location.rate=0.041037708871545994]:2.695891091914E-1)[&location="Northeast",location.rate=0.041037708871545994]:5.526982170343E-1)[&location="Northeast",location.rate=0.041037708871545994]:1.517446970653E-1,(66[&location="North",location.rate=0.041037708871545994]:4.424386087496E-1,((119[&location="Northeast",location.rate=0.041037708871545994]:1.805489995345E0,126[&location="Northeast",location.rate=0.041037708871545994]:1.019787472702E0)[&location="Northeast",location.rate=0.041037708871545994]:6.350171142031E-2,(120[&location="Northeast",location.rate=0.041037708871545994]:1.04172283251E0,(135[&location="Northeast",location.rate=0.041037708871545994]:5.361217738635E-1,(138[&location="Northeast",location.rate=0.041037708871545994]:1.474291992183E-1,136[&location="Northeast",location.rate=0.041037708871545994]:1.592234990305E-2)[&location="Northeast",location.rate=0.041037708871545994]:5.886925746453E-1)[&location="Northeast",location.rate=0.041037708871545994]:2.535462641256E-1)[&location="Northeast",location.rate=0.041037708871545994]:7.313784632973E-1)[&location="Northeast",location.rate=0.041037708871545994]:6.063236143125E-1)[&location="Northeast",location.rate=0.041037708871545994]:3.03208642008E-2)[&location="Northeast",location.rate=0.041037708871545994]:3.018627372355E-1)[&location="Northeast",location.rate=0.041037708871545994]:4.625909201063E-2)[&location="Northeast",location.rate=0.041037708871545994]:6.501566884149E-2)[&location="Northeast",location.rate=0.041037708871545994]:9.53366863249E-3,32[&location="Northeast",location.rate=0.041037708871545994]:1.049913282128E-2)[&location="Northeast",location.rate=0.041037708871545994]:8.066168066367E-5)[&location="Northeast"];
tree STATE_1690000 [&joint=-64.39028462234934,lnP=-64.39028462234934] = [&R] (((33[&location="Northeast",location.rate=0.06905537204039834]:4.928944214399E-2,34[&location="Northeast",location.rate=0.06905537204039834]:6.572779830836E-2)[&location="Northeast",location.rate=0.06905537204039834]:2.439132221575E-2,(((((((119[&location="Northeast",location.rate=0.06905537204039834]:1.111876128151E0,120[&location="Northeast",location.rate=0.06905537204039834]:1.015985717192E0)[&location="Northeast",location.rate=0.06905537204039834]:8.287763843372E-1,((138[&location="Northeast",location.rate=0.06905537204039834]:3.034237696616E-1,136[&location="Northeast",location.rate=0.06905537204039834]:1.719169203464E-1)[&location="Northeast",location.rate=0.06905537204039834]:4.599271509313E-1,135[&location="Northeast",location.rate=0.06905537204039834]:5.633509205928E-1)[&location="Northeast",location.rate=0.06905537204039834]:1.029356386416E0)[&location="Northeast",location.rate=0.06905537204039834]:2.981743025344E-1,66[&location="North",location.rate=0.06905537204039834]:2.059501026934E-1)[&location="Northeast",location.rate=0.06905537204039834]:8.113914518767E-2,(67[&location="North",location.rate=0.06905537204039834]:2.369484299699E-1,((123[&location="Northeast",location.rate=0.06905537204039834]:6.013045331145E-2,124[&location="Northeast",location.rate=0.06905537204039834]:5.739821287432E-2)[&location="Northeast",location.rate=0.06905537204039834]:1.28450738997E-1,122[&location="Northeast",location.rate=0.06905537204039834]:1.885811923084E-1)[&location="Northeast",location.rate=0.06905537204039834]:5.496397880021E-1)[&location="Northeast",location.rate=0.06905537204039834]:5.014081791119E-2)[&location="Northeast",location.rate=0.06905537204039834]:2.049680247108E-2,126[&location="Northeast",location.rate=0.06905537204039834]:1.554760240037E0)[&location="Northeast",location.rate=0.06905537204039834]:4.87537746476E-1,(((((57[&location="Northeast",location.rate=0.06905537204039834]:1.493960033332E-1,(37[&location="Northeast",location.rate=0.06905537204039834]:1.659491584235E-1,54[&location="Northeast",location.rate=0.06905537204039834]:8.944642618302E-2)[&location="Northeast",location.rate=0.06905537204039834]:1.89659705928E-2)[&location="Northeast",location.rate=0.06905537204039834]:9.69517307805E-2,((56[&location="Northeast",location.rate=0.06905537204039834]:1.284538717676E-1,55[&location="Northeast",location.rate=0.06905537204039834]:1.284538717676E-1)[&location="Northeast",location.rate=0.06905537204039834]:9.180087735264E-2,58[&location="Northeast",location.rate=0.06905537204039834]:2.47577153492E-1)[&location="Northeast",location.rate=0.06905537204039834]:1.516402324466E-2)[&location="Northeast",location.rate=0.06905537204039834]:2.133432051221E-2,59[&location="Northeast",location.rate=0.06905537204039834]:2.649498141887E-1)[&location="Northeast",location.rate=0.06905537204039834]:2.583115976486E-1,68[&location="North",location.rate=0.06905537204039834]:4.740810839684E-1)[&location="Northeast",location.rate=0.06905537204039834]:6.587906430794E-1,(((((70[&location="North",location.rate=0.06905537204039834]:6.052982765423E-1,(76[&location="North",location.rate=0.06905537204039834]:5.861784620146E-1,74[&location="North",location.rate=0.06905537204039834]:5.861784620146E-1)[&location="North",location.rate=0.06905537204039834]:5.747597891117E-2)[&location="North",location.rate=0.06905537204039834]:4.252090909162E-2,75[&location="North",location.rate=0.06905537204039834]:6.861753500174E-1)[&location="North",location.rate=0.06905537204039834]:1.012516532143E-1,((82[&location="North",location.rate=0.06905537204039834]:4.082658177857E-1,(79[&location="North",location.rate=0.06905537204039834]:2.13026284538E-1,(78[&location="North",location.rate=0.06905537204039834]:1.903908278088E-1,72[&location="North",location.rate=0.06905537204039834]:1.684730195894E-1)[&location="North",location.rate=0.06905537204039834]:2.263545672923E-2)[&location="North",location.rate=0.06905537204039834]:1.870203551656E-1)[&location="North",location.rate=0.06905537204039834]:7.826852535244E-2,((81[&location="North",location.rate=0.06905537204039834]:1.240583543215E-1,80[&location="North",location.rate=0.06905537204039834]:1.240583543215E-1)[&location="North",location.rate=0.06905537204039834]:2.666808000483E-1,(71[&location="North",location.rate=0.06905537204039834]:3.589293128211E-1,(73[&location="North",location.rate=0.06905537204039834]:2.749510793969E-1,77[&location="North",location.rate=0.06905537204039834]:2.694716273422E-1)[&location="North",location.rate=0.06905537204039834]:1.52471384109E-1)[&location="North",location.rate=0.06905537204039834]:1.263175935702E-2)[&location="North",location.rate=0.06905537204039834]:7.935683260397E-2)[&location="North",location.rate=0.06905537204039834]:2.680159477648E-1)[&location="North",location.rate=0.06905537204039834]:6.559399582765E-1,(53[&location="Northeast",location.rate=0.06905537204039834]:6.773262051518E-1,(52[&location="Northeast",location.rate=0.06905537204039834]:5.190406576933E-1,((103[&location="RJ",location.rate=0.06905537204039834]:8.241309575409E-1,(29[&location="RJ",location.rate=0.06905537204039834]:5.850699257682E-1,(5[&location="RJ",location.rate=0.06905537204039834]:2.303088463726E-1,12[&location="RJ",location.rate=0.06905537204039834]:2.686650107561E-1)[&location="RJ",location.rate=0.06905537204039834]:2.095555999435E-1)[&location="RJ",location.rate=0.06905537204039834]:4.719377441016E-1)[&location="RJ",location.rate=0.06905537204039834]:1.006888887607E0,(137[&location="Northeast",location.rate=0.06905537204039834]:7.643396175793E-1,(133[&location="Northeast",location.rate=0.06905537204039834]:6.456392044238E-1,134[&location="Northeast",location.rate=0.06905537204039834]:6.155022181227E-1)[&location="Northeast",location.rate=0.06905537204039834]:7.760452274448E-2)[&location="Northeast",location.rate=0.06905537204039834]:2.173651590754E-1)[&location="Northeast",location.rate=0.06905537204039834]:3.523145471064E-1)[&location="Northeast",location.rate=0.06905537204039834]:1.664822687699E-1)[&location="Northeast",location.rate=0.06905537204039834]:1.957769774429E-2)[&location="Northeast",location.rate=0.06905537204039834]:5.393602020453E-1,125[&location="Northeast",location.rate=0.06905537204039834]:1.02588159128E0)[&location="Northeast",location.rate=0.06905537204039834]:2.736568024345E-1)[&location="Northeast",location.rate=0.06905537204039834]:2.099727075526E-1)[&location="Northeast",location.rate=0.06905537204039834]:4.03802770001E-2,((36[&location="Northeast",location.rate=0.06905537204039834]:2.595275148616E-1,((((((65[&location="Centre-West",location.rate=0.06905537204039834]:2.594977292879E-1,64[&location="Centre-West",location.rate=0.06905537204039834]:4.101826607946E-1)[&location="Centre-West",location.rate=0.06905537204039834]:2.718232490496E-2,(62[&location="Centre-West",location.rate=0.06905537204039834]:2.373038222884E-1,60[&location="Centre-West",location.rate=0.06905537204039834]:4.552300037067E-2)[&location="Centre-West",location.rate=0.06905537204039834]:2.411570538222E-1)[&location="Centre-West",location.rate=0.06905537204039834]:2.496499405669E-1,(61[&location="Centre-West",location.rate=0.06905537204039834]:1.692082877371E-1,63[&location="Centre-West",location.rate=0.06905537204039834]:1.28112397326E-1)[&location="Centre-West",location.rate=0.06905537204039834]:5.589025289404E-1)[&location="Centre-West",location.rate=0.06905537204039834]:7.141795213576E-1,(((121[&location="Northeast",location.rate=0.06905537204039834]:8.80695091478E-1,127[&location="Centre-West",location.rate=0.06905537204039834]:1.321790981889E0)[&location="Northeast",location.rate=0.06905537204039834]:2.848667701037E-1,128[&location="North",location.rate=0.06905537204039834]:5.683015876092E-1)[&location="Northeast",location.rate=0.06905537204039834]:4.23592146162E-1,(118[&location="Northeast",location.rate=0.06905537204039834]:6.926534709332E-1,(((129[&location="North",location.rate=0.06905537204039834]:1.421185685955E-1,(130[&location="North",location.rate=0.06905537204039834]:8.174164967972E-2,132[&location="North",location.rate=0.06905537204039834]:8.448137570708E-2)[&location="North",location.rate=0.06905537204039834]:6.037691891573E-2)[&location="North",location.rate=0.06905537204039834]:9.650422654981E-3,131[&location="North",location.rate=0.06905537204039834]:1.545087172778E-1)[&location="North",location.rate=0.06905537204039834]:3.278113431482E-1,69[&location="North",location.rate=0.06905537204039834]:6.275255398782E-1)[&location="Northeast",location.rate=0.06905537204039834]:7.608683516468E-2)[&location="Northeast",location.rate=0.06905537204039834]:4.389662902353E-1)[&location="Northeast",location.rate=0.06905537204039834]:3.106705768665E-1)[&location="Northeast",location.rate=0.06905537204039834]:4.320566673385E-1,((51[&location="Northeast",location.rate=0.06905537204039834]:6.194899925684E-1,((((42[&location="Northeast",location.rate=0.06905537204039834]:3.07409398511E-1,41[&location="Northeast",location.rate=0.06905537204039834]:3.019449176367E-1)[&location="Northeast",location.rate=0.06905537204039834]:2.452319942392E-3,48[&location="Northeast",location.rate=0.06905537204039834]:3.481130845736E-1)[&location="Northeast",location.rate=0.06905537204039834]:1.769367819563E-1,(46[&location="Northeast",location.rate=0.06905537204039834]:4.896775271979E-1,43[&location="Northeast",location.rate=0.06905537204039834]:4.896775271979E-1)[&location="Northeast",location.rate=0.06905537204039834]:4.630130108047E-2)[&location="Northeast",location.rate=0.06905537204039834]:1.060174571619E-1,(50[&location="Northeast",location.rate=0.06905537204039834]:3.516147439936E-1,49[&location="Northeast",location.rate=0.06905537204039834]:3.516147439936E-1)[&location="Northeast",location.rate=0.06905537204039834]:2.575946562009E-1)[&location="Northeast",location.rate=0.06905537204039834]:4.816111499667E-3)[&location="Northeast",location.rate=0.06905537204039834]:6.27593268901E-2,(45[&location="Northeast",location.rate=0.06905537204039834]:6.647835907482E-1,(47[&location="Northeast",location.rate=0.06905537204039834]:9.350081336286E-2,44[&location="Northeast",location.rate=0.06905537204039834]:8.803633248861E-2)[&location="Northeast",location.rate=0.06905537204039834]:5.794794986967E-1)[&location="Northeast",location.rate=0.06905537204039834]:3.659141177051E-2)[&location="Northeast",location.rate=0.06905537204039834]:2.598497631663E-1)[&location="Northeast",location.rate=0.06905537204039834]:4.850361989612E-3,35[&location="Northeast",location.rate=0.06905537204039834]:2.107042166782E-1)[&location="Northeast",location.rate=0.06905537204039834]:2.247955717679E-3)[&location="Northeast",location.rate=0.06905537204039834]:3.843862067786E-1,((((((((((7[&location="RJ",location.rate=0.06905537204039834]:2.577200503003E-1,8[&location="RJ",location.rate=0.06905537204039834]:2.577200503003E-1)[&location="RJ",location.rate=0.06905537204039834]:3.373050432804E-1,(22[&location="RJ",location.rate=0.06905537204039834]:5.27679523589E-1,27[&location="RJ",location.rate=0.06905537204039834]:5.441178797534E-1)[&location="RJ",location.rate=0.06905537204039834]:1.632359809506E-1)[&location="RJ",location.rate=0.06905537204039834]:2.028263280076E-2,(2[&location="RJ",location.rate=0.06905537204039834]:4.120230375712E-1,31[&location="RJ",location.rate=0.06905537204039834]:6.394202978452E-1)[&location="RJ",location.rate=0.06905537204039834]:1.265723600432E-1)[&location="RJ",location.rate=0.06905537204039834]:1.571445472877E-1,26[&location="RJ",location.rate=0.06905537204039834]:8.793015887378E-1)[&location="RJ",location.rate=0.06905537204039834]:1.574181853325E0,39[&location="RJ",location.rate=0.06905537204039834]:3.131959953981E-1)[&location="RJ",location.rate=0.06905537204039834]:4.852263521094E-2,40[&location="RJ",location.rate=0.06905537204039834]:3.617186306091E-1)[&location="RJ",location.rate=0.06905537204039834]:2.509800216093E-2,147[&location="RJ",location.rate=0.06905537204039834]:4.441936819503E-1)[&location="RJ",location.rate=0.06905537204039834]:1.337653733716E-1,((98[&location="RJ",location.rate=0.06905537204039834]:6.043556123655E-1,(((99[&location="RJ",location.rate=0.06905537204039834]:4.120394912847E-1,96[&location="RJ",location.rate=0.06905537204039834]:3.765203656019E-1)[&location="RJ",location.rate=0.06905537204039834]:6.088364286941E-2,((100[&location="RJ",location.rate=0.06905537204039834]:2.367122399531E-1,94[&location="RJ",location.rate=0.06905537204039834]:2.367122399531E-1)[&location="RJ",location.rate=0.06905537204039834]:8.836250988617E-2,95[&location="RJ",location.rate=0.06905537204039834]:4.097742033913E-1)[&location="RJ",location.rate=0.06905537204039834]:5.22199690143E-2)[&location="RJ",location.rate=0.06905537204039834]:6.660786602509E-3,(101[&location="RJ",location.rate=0.06905537204039834]:1.211019608794E0,(((((10[&location="RJ",location.rate=0.06905537204039834]:3.041856355689E-1,15[&location="RJ",location.rate=0.06905537204039834]:3.425417999523E-1)[&location="RJ",location.rate=0.06905537204039834]:1.962703479607E-1,(18[&location="RJ",location.rate=0.06905537204039834]:4.93025265722E-1,6[&location="RJ",location.rate=0.06905537204039834]:4.300115670919E-1)[&location="RJ",location.rate=0.06905537204039834]:5.400606027329E-2)[&location="RJ",location.rate=0.06905537204039834]:7.766408009726E-2,3[&location="RJ",location.rate=0.06905537204039834]:5.09626912942E-1)[&location="RJ",location.rate=0.06905537204039834]:1.821862686171E-1,(((((90[&location="Northeast",location.rate=0.06905537204039834]:1.967596659175E-2,91[&location="Northeast",location.rate=0.06905537204039834]:1.967596659175E-2)[&location="Northeast",location.rate=0.06905537204039834]:6.392697014038E-2,92[&location="Northeast",location.rate=0.06905537204039834]:8.360293673212E-2)[&location="Northeast",location.rate=0.06905537204039834]:1.154919029781E-1,87[&location="Northeast",location.rate=0.06905537204039834]:1.853962095732E-1)[&location="Northeast",location.rate=0.06905537204039834]:4.10053717483E-2,(((85[&location="Northeast",location.rate=0.06905537204039834]:2.89600001696E-2,84[&location="Northeast",location.rate=0.06905537204039834]:2.89600001696E-2)[&location="Northeast",location.rate=0.06905537204039834]:1.335775560901E-1,(86[&location="Northeast",location.rate=0.06905537204039834]:3.287485872582E-2,93[&location="Northeast",location.rate=0.06905537204039834]:4.657348886284E-2)[&location="Northeast",location.rate=0.06905537204039834]:1.296626975339E-1)[&location="Northeast",location.rate=0.06905537204039834]:3.663973554068E-2,83[&location="Northeast",location.rate=0.06905537204039834]:1.991772918004E-1)[&location="Northeast",location.rate=0.06905537204039834]:2.722428952108E-2)[&location="Northeast",location.rate=0.06905537204039834]:1.164401025586E-1,(89[&location="Northeast",location.rate=0.06905537204039834]:9.375932088163E-2,88[&location="Northeast",location.rate=0.06905537204039834]:8.006069074461E-2)[&location="Northeast",location.rate=0.06905537204039834]:2.627809931355E-1)[&location="Northeast",location.rate=0.06905537204039834]:8.886975250761E-1)[&location="RJ",location.rate=0.06905537204039834]:8.130766704716E-1,((((((((17[&location="RJ",location.rate=0.06905537204039834]:4.411721517944E-1,14[&location="RJ",location.rate=0.06905537204039834]:4.028159874107E-1)[&location="RJ",location.rate=0.06905537204039834]:8.185785524772E-2,9[&location="RJ",location.rate=0.06905537204039834]:4.764546645764E-1)[&location="RJ",location.rate=0.06905537204039834]:4.130765768779E-2,(113[&location="RJ",location.rate=0.06905537204039834]:5.014452966323E-1,117[&location="RJ",location.rate=0.06905537204039834]:5.041850226599E-1)[&location="RJ",location.rate=0.06905537204039834]:2.453620371391E-2)[&location="RJ",location.rate=0.06905537204039834]:3.233326918217E-2,((30[&location="RJ",location.rate=0.06905537204039834]:1.727715006278E-1,4[&location="RJ",location.rate=0.06905537204039834]:1.687609017886E-4)[&location="RJ",location.rate=0.06905537204039834]:4.752684488362E-1,112[&location="RJ",location.rate=0.06905537204039834]:5.329714563131E-1)[&location="RJ",location.rate=0.06905537204039834]:2.534331321525E-2)[&location="RJ",location.rate=0.06905537204039834]:1.051706171441E-1,(110[&location="RJ",location.rate=0.06905537204039834]:4.643083585587E-1,105[&location="RJ",location.rate=0.06905537204039834]:4.423905503396E-1)[&location="RJ",location.rate=0.06905537204039834]:1.93697576059E-1)[&location="RJ",location.rate=0.06905537204039834]:3.637702669492E-1,((((19[&location="RJ",location.rate=0.06905537204039834]:4.69864937171E-1,13[&location="RJ",location.rate=0.06905537204039834]:4.315087727874E-1)[&location="RJ",location.rate=0.06905537204039834]:1.698088655723E-1,115[&location="RJ",location.rate=0.06905537204039834]:5.191258575378E-1)[&location="RJ",location.rate=0.06905537204039834]:4.728365124472E-2,(109[&location="RJ",location.rate=0.06905537204039834]:4.53456252032E-1,(((114[&location="RJ",location.rate=0.06905537204039834]:5.507754353221E-2,104[&location="RJ",location.rate=0.06905537204039834]:1.15351516135E-1)[&location="RJ",location.rate=0.06905537204039834]:2.032091002178E-1,108[&location="RJ",location.rate=0.06905537204039834]:3.158208903255E-1)[&location="RJ",location.rate=0.06905537204039834]:3.781399670018E-2,107[&location="RJ",location.rate=0.06905537204039834]:3.56374613053E-1)[&location="RJ",location.rate=0.06905537204039834]:7.790355678723E-2)[&location="RJ",location.rate=0.06905537204039834]:1.92405311545E-1)[&location="RJ",location.rate=0.06905537204039834]:2.628934693243E-1,(((148[&location="RJ",location.rate=0.06905537204039834]:3.945947425515E-1,143[&location="RJ",location.rate=0.06905537204039834]:3.918550165242E-1)[&location="RJ",location.rate=0.06905537204039834]:1.898689166633E-1,116[&location="RJ",location.rate=0.06905537204039834]:5.461074948311E-1)[&location="RJ",location.rate=0.06905537204039834]:1.913745391736E-2,((106[&location="RJ",location.rate=0.06905537204039834]:1.104599042727E-2,111[&location="RJ",location.rate=0.06905537204039834]:2.748434659164E-2)[&location="RJ",location.rate=0.06905537204039834]:4.082602027591E-1,139[&location="RJ",location.rate=0.06905537204039834]:6.110870151041E-1)[&location="RJ",location.rate=0.06905537204039834]:2.062127281649E-1)[&location="RJ",location.rate=0.06905537204039834]:2.640580293584E-1)[&location="RJ",location.rate=0.06905537204039834]:1.157608946929E-1)[&location="RJ",location.rate=0.06905537204039834]:2.84912415831E-1,(142[&location="RJ",location.rate=0.06905537204039834]:6.722574868634E-1,((145[&location="RJ",location.rate=0.06905537204039834]:9.495978428886E-2,144[&location="RJ",location.rate=0.06905537204039834]:8.948033223392E-2)[&location="RJ",location.rate=0.06905537204039834]:7.455861060884E-3,141[&location="RJ",location.rate=0.06905537204039834]:9.967591932216E-2)[&location="RJ",location.rate=0.06905537204039834]:5.698418415137E-1)[&location="RJ",location.rate=0.06905537204039834]:8.125133223154E-1)[&location="RJ",location.rate=0.06905537204039834]:7.447923986685E-2,(((11[&location="RJ",location.rate=0.06905537204039834]:4.798764295345E-1,140[&location="RJ",location.rate=0.06905537204039834]:4.606983473428E-1)[&location="RJ",location.rate=0.06905537204039834]:1.198393495982E-1,(23[&location="RJ",location.rate=0.06905537204039834]:5.805164565505E-1,(20[&location="RJ",location.rate=0.06905537204039834]:2.60889695936E-1,25[&location="RJ",location.rate=0.06905537204039834]:2.800677781278E-1)[&location="RJ",location.rate=0.06905537204039834]:3.114075825324E-1)[&location="RJ",location.rate=0.06905537204039834]:1.041308294314E-1)[&location="RJ",location.rate=0.06905537204039834]:6.688343087927E-1,(102[&location="RJ",location.rate=0.06905537204039834]:1.988787775438E-1,(24[&location="RJ",location.rate=0.06905537204039834]:1.031882675071E0,(1[&location="RJ",location.rate=0.06905537204039834]:1.087572942975E-1,(28[&location="RJ",location.rate=0.06905537204039834]:5.50518155301E-1,21[&location="RJ",location.rate=0.06905537204039834]:5.258606210546E-1)[&location="RJ",location.rate=0.06905537204039834]:3.445405088594E-1)[&location="RJ",location.rate=0.06905537204039834]:1.423034629657E-1)[&location="RJ",location.rate=0.06905537204039834]:3.286399380888E-1)[&location="RJ",location.rate=0.06905537204039834]:3.917885724036E-3)[&location="RJ",location.rate=0.06905537204039834]:1.098780433121E-1)[&location="RJ",location.rate=0.06905537204039834]:1.94954871478E-1)[&location="RJ",location.rate=0.06905537204039834]:7.088694827908E-1)[&location="RJ",location.rate=0.06905537204039834]:9.14552469131E-2)[&location="RJ",location.rate=0.06905537204039834]:1.466296151061E-1)[&location="RJ",location.rate=0.06905537204039834]:3.143395069219E-2,146[&location="RJ",location.rate=0.06905537204039834]:6.275928417463E-1)[&location="RJ",location.rate=0.06905537204039834]:1.320774363015E-2)[&location="RJ",location.rate=0.06905537204039834]:5.448577310189E-2,(97[&location="RJ",location.rate=0.06905537204039834]:3.411898047004E-1,16[&location="RJ",location.rate=0.06905537204039834]:2.497720982184E0)[&location="RJ",location.rate=0.06905537204039834]:1.628397231769E-1)[&location="RJ",location.rate=0.06905537204039834]:2.96290998424E-1,38[&location="Northeast",location.rate=0.06905537204039834]:8.030527667384E-1)[&location="Northeast",location.rate=0.06905537204039834]:3.966510589516E-1)[&location="Northeast",location.rate=0.06905537204039834]:2.381656946538E-1)[&location="Northeast",location.rate=0.06905537204039834]:1.176287453259E-1)[&location="Northeast",location.rate=0.06905537204039834]:3.488620418759E-4,32[&location="Northeast",location.rate=0.06905537204039834]:6.85501743469E-2)[&location="Northeast"];
tree STATE_1692000 [&joint=-65.2901627840807,lnP=-65.2901627840807] = [&R] (((32[&location="Northeast",location.rate=0.07212502774249195]:1.261790995588E-2,34[&location="Northeast",location.rate=0.07212502774249195]:3.453571817497E-2)[&location="Northeast",location.rate=0.07212502774249195]:4.698021370405E-2,33[&location="Northeast",location.rate=0.07212502774249195]:6.507757571465E-2)[&location="Northeast",location.rate=0.07212502774249195]:5.469847775843E-2,((((((((54[&location="Northeast",location.rate=0.07212502774249195]:4.43719584151E-2,37[&location="Northeast",location.rate=0.07212502774249195]:1.208746906555E-1)[&location="Northeast",location.rate=0.07212502774249195]:1.21792561194E-1,58[&location="Northeast",location.rate=0.07212502774249195]:2.235415687895E-1)[&location="Northeast",location.rate=0.07212502774249195]:1.097298161354E-1,59[&location="Northeast",location.rate=0.07212502774249195]:3.141457018647E-1)[&location="Northeast",location.rate=0.07212502774249195]:2.916381799535E-3,(56[&location="Northeast",location.rate=0.07212502774249195]:1.670674903137E-1,55[&location="Northeast",location.rate=0.07212502774249195]:1.670674903137E-1)[&location="Northeast",location.rate=0.07212502774249195]:1.41797872039E-1)[&location="Northeast",location.rate=0.07212502774249195]:1.625120740638E-2,57[&location="Northeast",location.rate=0.07212502774249195]:3.360455315078E-1)[&location="Northeast",location.rate=0.07212502774249195]:1.739720065267E-1,68[&location="North",location.rate=0.07212502774249195]:4.581049697284E-1)[&location="Northeast",location.rate=0.07212502774249195]:3.020894497327E-1,(125[&location="Northeast",location.rate=0.07212502774249195]:7.597993262087E-1,((((((77[&location="North",location.rate=0.07212502774249195]:1.57532220241E-1,71[&location="North",location.rate=0.07212502774249195]:9.451852161089E-2)[&location="North",location.rate=0.07212502774249195]:1.594456677279E-1,((81[&location="North",location.rate=0.07212502774249195]:3.644705536235E-2,80[&location="North",location.rate=0.07212502774249195]:3.644705536235E-2)[&location="North",location.rate=0.07212502774249195]:1.520785499532E-1,((((78[&location="North",location.rate=0.07212502774249195]:4.317173088587E-2,82[&location="North",location.rate=0.07212502774249195]:5.139090896795E-2)[&location="North",location.rate=0.07212502774249195]:1.251069060382E-2,72[&location="North",location.rate=0.07212502774249195]:3.376461327038E-2)[&location="North",location.rate=0.07212502774249195]:6.519580821321E-2,79[&location="North",location.rate=0.07212502774249195]:1.208782297029E-1)[&location="North",location.rate=0.07212502774249195]:1.379737730376E-2,73[&location="North",location.rate=0.07212502774249195]:1.757714974175E-1)[&location="North",location.rate=0.07212502774249195]:6.206917639122E-2)[&location="North",location.rate=0.07212502774249195]:8.461666621489E-2)[&location="North",location.rate=0.07212502774249195]:3.786810833725E-1,(((70[&location="North",location.rate=0.07212502774249195]:1.133903907551E-1,74[&location="North",location.rate=0.07212502774249195]:1.517465551386E-1)[&location="North",location.rate=0.07212502774249195]:3.081482161028E-2,76[&location="North",location.rate=0.07212502774249195]:1.825613767489E-1)[&location="North",location.rate=0.07212502774249195]:3.57624248875E-1,75[&location="North",location.rate=0.07212502774249195]:5.401856256239E-1)[&location="North",location.rate=0.07212502774249195]:1.609527977722E-1)[&location="North",location.rate=0.07212502774249195]:5.960668731203E-1,53[&location="Northeast",location.rate=0.07212502774249195]:5.507422379042E-1)[&location="Northeast",location.rate=0.07212502774249195]:1.364060852467E-1,(52[&location="Northeast",location.rate=0.07212502774249195]:4.83072128765E-1,(103[&location="RJ",location.rate=0.07212502774249195]:1.07133322571E0,((12[&location="RJ",location.rate=0.07212502774249195]:2.939893211993E-1,5[&location="RJ",location.rate=0.07212502774249195]:2.556331568158E-1)[&location="RJ",location.rate=0.07212502774249195]:5.580605499073E-1,29[&location="RJ",location.rate=0.07212502774249195]:9.588991861751E-1)[&location="RJ",location.rate=0.07212502774249195]:3.453107518632E-1)[&location="RJ",location.rate=0.07212502774249195]:1.076032637616E0)[&location="Northeast",location.rate=0.07212502774249195]:2.122729156973E-1)[&location="Northeast",location.rate=0.07212502774249195]:8.432028481312E-2,(133[&location="Northeast",location.rate=0.07212502774249195]:7.845250913943E-1,(134[&location="Northeast",location.rate=0.07212502774249195]:2.237575734273E-1,137[&location="Northeast",location.rate=0.07212502774249195]:2.949904501395E-1)[&location="Northeast",location.rate=0.07212502774249195]:5.306305316659E-1)[&location="Northeast",location.rate=0.07212502774249195]:7.69023013538E-1)[&location="Northeast",location.rate=0.07212502774249195]:1.987132319059E-1)[&location="Northeast",location.rate=0.07212502774249195]:1.670617599191E-1)[&location="Northeast",location.rate=0.07212502774249195]:6.745553571903E-1,(((((124[&location="Northeast",location.rate=0.07212502774249195]:6.150998821354E-2,123[&location="Northeast",location.rate=0.07212502774249195]:6.424222865067E-2)[&location="Northeast",location.rate=0.07212502774249195]:2.24487100295E-1,122[&location="Northeast",location.rate=0.07212502774249195]:2.887293289457E-1)[&location="Northeast",location.rate=0.07212502774249195]:3.833291063332E-1,67[&location="North",location.rate=0.07212502774249195]:1.707858849382E-1)[&location="Northeast",location.rate=0.07212502774249195]:1.899904533724E-1,((((((138[&location="Northeast",location.rate=0.07212502774249195]:3.222177622975E-1,136[&location="Northeast",location.rate=0.07212502774249195]:1.907109129823E-1)[&location="Northeast",location.rate=0.07212502774249195]:5.799661392275E-1,135[&location="Northeast",location.rate=0.07212502774249195]:7.02183901525E-1)[&location="Northeast",location.rate=0.07212502774249195]:3.86814406846E-2,120[&location="Northeast",location.rate=0.07212502774249195]:9.929201367301E-1)[&location="Northeast",location.rate=0.07212502774249195]:6.546667501855E-1,119[&location="Northeast",location.rate=0.07212502774249195]:1.743477297874E0)[&location="Northeast",location.rate=0.07212502774249195]:4.92139793369E-2,126[&location="Northeast",location.rate=0.07212502774249195]:1.006988754568E0)[&location="Northeast",location.rate=0.07212502774249195]:4.547573622894E-1,66[&location="North",location.rate=0.07212502774249195]:2.14571927172E-1)[&location="Northeast",location.rate=0.07212502774249195]:1.462044111386E-1)[&location="Northeast",location.rate=0.07212502774249195]:4.807371396352E-1,((38[&location="Northeast",location.rate=0.07212502774249195]:9.305308315891E-1,(((((((((105[&location="RJ",location.rate=0.07212502774249195]:6.339873950767E-1,110[&location="RJ",location.rate=0.07212502774249195]:6.559052032958E-1)[&location="RJ",location.rate=0.07212502774249195]:1.875388345925E-1,(((4[&location="RJ",location.rate=0.07212502774249195]:2.847191929908E-1,30[&location="RJ",location.rate=0.07212502774249195]:4.573219327169E-1)[&location="RJ",location.rate=0.07212502774249195]:3.833454124607E-1,((14[&location="RJ",location.rate=0.07212502774249195]:3.635426291717E-1,17[&location="RJ",location.rate=0.07212502774249195]:4.018987935554E-1)[&location="RJ",location.rate=0.07212502774249195]:3.441015838921E-1,(113[&location="RJ",location.rate=0.07212502774249195]:6.970656063327E-1,(9[&location="RJ",location.rate=0.07212502774249195]:5.874230054462E-1,112[&location="RJ",location.rate=0.07212502774249195]:5.956421835282E-1)[&location="RJ",location.rate=0.07212502774249195]:1.014234228045E-1)[&location="RJ",location.rate=0.07212502774249195]:1.057860673107E-2)[&location="RJ",location.rate=0.07212502774249195]:1.795463896292E-2)[&location="RJ",location.rate=0.07212502774249195]:6.58261661166E-2,117[&location="RJ",location.rate=0.07212502774249195]:7.941647441709E-1)[&location="RJ",location.rate=0.07212502774249195]:5.74984717997E-2)[&location="RJ",location.rate=0.07212502774249195]:1.087039381241E-1,((116[&location="RJ",location.rate=0.07212502774249195]:7.390769236454E-1,((13[&location="RJ",location.rate=0.07212502774249195]:3.656921722119E-1,19[&location="RJ",location.rate=0.07212502774249195]:4.040483365956E-1)[&location="RJ",location.rate=0.07212502774249195]:2.481038248936E-1,(((114[&location="RJ",location.rate=0.07212502774249195]:2.127080004523E-1,109[&location="RJ",location.rate=0.07212502774249195]:2.921600552468E-1)[&location="RJ",location.rate=0.07212502774249195]:7.225650670034E-2,(107[&location="RJ",location.rate=0.07212502774249195]:3.407668884245E-1,108[&location="RJ",location.rate=0.07212502774249195]:3.380271623971E-1)[&location="RJ",location.rate=0.07212502774249195]:4.471591330895E-3)[&location="RJ",location.rate=0.07212502774249195]:4.310676437265E-2,115[&location="RJ",location.rate=0.07212502774249195]:3.280712715253E-1)[&location="RJ",location.rate=0.07212502774249195]:2.035329447583E-1)[&location="RJ",location.rate=0.07212502774249195]:2.074727073618E-1)[&location="RJ",location.rate=0.07212502774249195]:4.59399932196E-2,(((106[&location="RJ",location.rate=0.07212502774249195]:2.889650622058E-1,(111[&location="RJ",location.rate=0.07212502774249195]:2.829897907216E-2,139[&location="RJ",location.rate=0.07212502774249195]:2.036414448255E-1)[&location="RJ",location.rate=0.07212502774249195]:2.771044392981E-1)[&location="RJ",location.rate=0.07212502774249195]:4.194886394546E-2,104[&location="RJ",location.rate=0.07212502774249195]:3.309139261513E-1)[&location="RJ",location.rate=0.07212502774249195]:4.85649979837E-1,(148[&location="RJ",location.rate=0.07212502774249195]:2.623976950102E-1,143[&location="RJ",location.rate=0.07212502774249195]:2.596579689828E-1)[&location="RJ",location.rate=0.07212502774249195]:5.322484027591E-1)[&location="RJ",location.rate=0.07212502774249195]:2.87269834794E-2)[&location="RJ",location.rate=0.07212502774249195]:9.041873038033E-2)[&location="RJ",location.rate=0.07212502774249195]:2.510110604729E-1,((24[&location="RJ",location.rate=0.07212502774249195]:9.432259049698E-1,(1[&location="RJ",location.rate=0.07212502774249195]:1.29742822148E-1,(21[&location="RJ",location.rate=0.07212502774249195]:8.119292976079E-1,28[&location="RJ",location.rate=0.07212502774249195]:8.365868318543E-1)[&location="RJ",location.rate=0.07212502774249195]:7.945736015657E-2)[&location="RJ",location.rate=0.07212502774249195]:3.266116501355E-2)[&location="RJ",location.rate=0.07212502774249195]:2.955771060001E-1,(102[&location="RJ",location.rate=0.07212502774249195]:5.209726160556E-2,(((20[&location="RJ",location.rate=0.07212502774249195]:4.407542090695E-1,25[&location="RJ",location.rate=0.07212502774249195]:4.599322912612E-1)[&location="RJ",location.rate=0.07212502774249195]:1.806868749849E-1,23[&location="RJ",location.rate=0.07212502774249195]:6.296602621364E-1)[&location="RJ",location.rate=0.07212502774249195]:1.633560252918E-1,(11[&location="RJ",location.rate=0.07212502774249195]:6.643696978956E-1,140[&location="RJ",location.rate=0.07212502774249195]:6.451916157039E-1)[&location="RJ",location.rate=0.07212502774249195]:4.371508268343E-2)[&location="RJ",location.rate=0.07212502774249195]:4.09765905684E-1)[&location="RJ",location.rate=0.07212502774249195]:2.506191374792E-2)[&location="RJ",location.rate=0.07212502774249195]:5.750671044704E-2)[&location="RJ",location.rate=0.07212502774249195]:3.429992061122E-2,((145[&location="RJ",location.rate=0.07212502774249195]:4.299125604852E-1,(141[&location="RJ",location.rate=0.07212502774249195]:3.949862482386E-1,144[&location="RJ",location.rate=0.07212502774249195]:3.922465222113E-1)[&location="RJ",location.rate=0.07212502774249195]:3.218658621897E-2)[&location="RJ",location.rate=0.07212502774249195]:3.507230131261E-2,142[&location="RJ",location.rate=0.07212502774249195]:4.649848617978E-1)[&location="RJ",location.rate=0.07212502774249195]:9.505562870797E-1)[&location="RJ",location.rate=0.07212502774249195]:3.013828552325E-2,((3[&location="RJ",location.rate=0.07212502774249195]:2.088688239091E-1,18[&location="RJ",location.rate=0.07212502774249195]:3.239373170597E-1)[&location="RJ",location.rate=0.07212502774249195]:4.41059552624E-1,((6[&location="RJ",location.rate=0.07212502774249195]:5.256479297877E-1,(15[&location="RJ",location.rate=0.07212502774249195]:3.209077655347E-1,10[&location="RJ",location.rate=0.07212502774249195]:2.825516011512E-1)[&location="RJ",location.rate=0.07212502774249195]:2.595346848008E-1)[&location="RJ",location.rate=0.07212502774249195]:1.399451649671E-1,((89[&location="Northeast",location.rate=0.07212502774249195]:1.011285884825E-1,88[&location="Northeast",location.rate=0.07212502774249195]:8.742995834545E-2)[&location="Northeast",location.rate=0.07212502774249195]:1.253129278866E-1,((((86[&location="Northeast",location.rate=0.07212502774249195]:7.331966856424E-2,(93[&location="Northeast",location.rate=0.07212502774249195]:4.501014099703E-2,84[&location="Northeast",location.rate=0.07212502774249195]:3.131151086001E-2)[&location="Northeast",location.rate=0.07212502774249195]:4.200815770423E-2)[&location="Northeast",location.rate=0.07212502774249195]:1.427002571136E-2,85[&location="Northeast",location.rate=0.07212502774249195]:8.75896942756E-2)[&location="Northeast",location.rate=0.07212502774249195]:2.592490630682E-2,83[&location="Northeast",location.rate=0.07212502774249195]:1.135146005824E-1)[&location="Northeast",location.rate=0.07212502774249195]:6.70811275019E-2,((92[&location="Northeast",location.rate=0.07212502774249195]:8.496288856198E-2,(91[&location="Northeast",location.rate=0.07212502774249195]:6.013144531238E-2,90[&location="Northeast",location.rate=0.07212502774249195]:6.013144531238E-2)[&location="Northeast",location.rate=0.07212502774249195]:2.48314432496E-2)[&location="Northeast",location.rate=0.07212502774249195]:6.627348018423E-2,87[&location="Northeast",location.rate=0.07212502774249195]:1.375377386092E-1)[&location="Northeast",location.rate=0.07212502774249195]:4.305798947512E-2)[&location="Northeast",location.rate=0.07212502774249195]:3.214715814772E-2)[&location="Northeast",location.rate=0.07212502774249195]:9.405214413994E-1)[&location="RJ",location.rate=0.07212502774249195]:3.63900762988E-2)[&location="RJ",location.rate=0.07212502774249195]:5.464359893745E-1)[&location="RJ",location.rate=0.07212502774249195]:7.985464135626E-1,101[&location="RJ",location.rate=0.07212502774249195]:9.921710534426E-1)[&location="RJ",location.rate=0.07212502774249195]:5.403842842286E-1,((96[&location="RJ",location.rate=0.07212502774249195]:4.118184320042E-1,99[&location="RJ",location.rate=0.07212502774249195]:4.473375576871E-1)[&location="RJ",location.rate=0.07212502774249195]:9.313112875042E-2,(((100[&location="RJ",location.rate=0.07212502774249195]:1.731471959291E-1,94[&location="RJ",location.rate=0.07212502774249195]:1.731471959291E-1)[&location="RJ",location.rate=0.07212502774249195]:1.906066092549E-1,95[&location="RJ",location.rate=0.07212502774249195]:4.484532587361E-1)[&location="RJ",location.rate=0.07212502774249195]:7.133692835491E-2,98[&location="RJ",location.rate=0.07212502774249195]:5.088612253423E-1)[&location="RJ",location.rate=0.07212502774249195]:9.749537597977E-3)[&location="RJ",location.rate=0.07212502774249195]:1.691957162835E-1)[&location="RJ",location.rate=0.07212502774249195]:1.105122526109E-1,(97[&location="RJ",location.rate=0.07212502774249195]:5.136619422961E-1,(((((((7[&location="RJ",location.rate=0.07212502774249195]:2.762852677149E-1,8[&location="RJ",location.rate=0.07212502774249195]:2.762852677149E-1)[&location="RJ",location.rate=0.07212502774249195]:1.793104804149E-1,26[&location="RJ",location.rate=0.07212502774249195]:5.624450631983E-1)[&location="RJ",location.rate=0.07212502774249195]:2.628502256297E-1,(22[&location="RJ",location.rate=0.07212502774249195]:4.914619423662E-1,27[&location="RJ",location.rate=0.07212502774249195]:5.079002985305E-1)[&location="RJ",location.rate=0.07212502774249195]:3.228744423522E-1)[&location="RJ",location.rate=0.07212502774249195]:1.562895670715E-2,31[&location="RJ",location.rate=0.07212502774249195]:8.847598619736E-1)[&location="RJ",location.rate=0.07212502774249195]:8.031490932456E-2,2[&location="RJ",location.rate=0.07212502774249195]:7.376775110241E-1)[&location="RJ",location.rate=0.07212502774249195]:1.591852184303E0,(147[&location="RJ",location.rate=0.07212502774249195]:2.652332214385E-1,146[&location="RJ",location.rate=0.07212502774249195]:3.280747514931E-1)[&location="RJ",location.rate=0.07212502774249195]:1.649477202394E-1)[&location="RJ",location.rate=0.07212502774249195]:1.917516445635E-1,(40[&location="RJ",location.rate=0.07212502774249195]:4.569442091333E-1,(16[&location="RJ",location.rate=0.07212502774249195]:2.537862225541E0,39[&location="RJ",location.rate=0.07212502774249195]:4.523692994236E-1)[&location="RJ",location.rate=0.07212502774249195]:4.5749097097E-3)[&location="RJ",location.rate=0.07212502774249195]:1.076113279278E-1)[&location="RJ",location.rate=0.07212502774249195]:2.014465660123E-2)[&location="RJ",location.rate=0.07212502774249195]:8.520323762603E-2)[&location="RJ",location.rate=0.07212502774249195]:3.289334112299E-1)[&location="Northeast",location.rate=0.07212502774249195]:4.490970390552E-1,(((((((62[&location="Centre-West",location.rate=0.07212502774249195]:2.254007093941E-1,64[&location="Centre-West",location.rate=0.07212502774249195]:1.84304818983E-1)[&location="Centre-West",location.rate=0.07212502774249195]:3.33806189368E-3,60[&location="Centre-West",location.rate=0.07212502774249195]:3.695794937E-2)[&location="Centre-West",location.rate=0.07212502774249195]:3.909105982107E-2,65[&location="Centre-West",location.rate=0.07212502774249195]:7.604900919107E-2)[&location="Centre-West",location.rate=0.07212502774249195]:4.120767693463E-1,(63[&location="Centre-West",location.rate=0.07212502774249195]:5.398504460229E-2,61[&location="Centre-West",location.rate=0.07212502774249195]:9.508093501334E-2)[&location="Centre-West",location.rate=0.07212502774249195]:5.848256654418E-1)[&location="Centre-West",location.rate=0.07212502774249195]:8.632222990482E-1,(128[&location="North",location.rate=0.07212502774249195]:1.234324416712E0,((118[&location="Northeast",location.rate=0.07212502774249195]:6.859048435922E-1,(((132[&location="North",location.rate=0.07212502774249195]:7.729386387164E-2,129[&location="North",location.rate=0.07212502774249195]:7.455413784428E-2)[&location="North",location.rate=0.07212502774249195]:6.816271757667E-2,130[&location="North",location.rate=0.07212502774249195]:1.427168554209E-1)[&location="North",location.rate=0.07212502774249195]:1.15907869578E-1,131[&location="North",location.rate=0.07212502774249195]:2.613644510263E-1)[&location="North",location.rate=0.07212502774249195]:2.902938172233E-1)[&location="North",location.rate=0.07212502774249195]:1.827097126664E-2,69[&location="North",location.rate=0.07212502774249195]:7.151347189685E-1)[&location="North",location.rate=0.07212502774249195]:6.698746292505E-1)[&location="Northeast",location.rate=0.07212502774249195]:1.69078455394E-1)[&location="Northeast",location.rate=0.07212502774249195]:3.096437364264E-1,(((44[&location="Northeast",location.rate=0.07212502774249195]:2.496857967374E-1,47[&location="Northeast",location.rate=0.07212502774249195]:2.551502776116E-1)[&location="Northeast",location.rate=0.07212502774249195]:3.838287585946E-1,45[&location="Northeast",location.rate=0.07212502774249195]:6.307823148948E-1)[&location="Northeast",location.rate=0.07212502774249195]:1.937275655245E-1,((51[&location="Northeast",location.rate=0.07212502774249195]:6.03226414591E-1,(49[&location="Northeast",location.rate=0.07212502774249195]:5.060323271073E-1,50[&location="Northeast",location.rate=0.07212502774249195]:5.060323271073E-1)[&location="Northeast",location.rate=0.07212502774249195]:9.172960660939E-2)[&location="Northeast",location.rate=0.07212502774249195]:1.265210147936E-1,(46[&location="Northeast",location.rate=0.07212502774249195]:5.275761360504E-1,(43[&location="Northeast",location.rate=0.07212502774249195]:5.239348950461E-1,((48[&location="Northeast",location.rate=0.07212502774249195]:1.633105982447E-1,42[&location="Northeast",location.rate=0.07212502774249195]:1.250592321244E-1)[&location="Northeast",location.rate=0.07212502774249195]:1.052495804793E-1,41[&location="Northeast",location.rate=0.07212502774249195]:2.248443317295E-1)[&location="Northeast",location.rate=0.07212502774249195]:2.444457545736E-1)[&location="Northeast",location.rate=0.07212502774249195]:3.641241004323E-3)[&location="Northeast",location.rate=0.07212502774249195]:2.294936977056E-1)[&location="Northeast",location.rate=0.07212502774249195]:7.56367679747E-2)[&location="Northeast",location.rate=0.07212502774249195]:1.151405158217E-1)[&location="Northeast",location.rate=0.07212502774249195]:4.339027881897E-2,(35[&location="Northeast",location.rate=0.07212502774249195]:1.333987955762E-1,((121[&location="Northeast",location.rate=0.07212502774249195]:2.077491119363E0,127[&location="Centre-West",location.rate=0.07212502774249195]:2.518587009774E0)[&location="Northeast",location.rate=0.07212502774249195]:5.563255895453E-2,36[&location="Northeast",location.rate=0.07212502774249195]:5.367162352263E-2)[&location="Northeast",location.rate=0.07212502774249195]:1.263025145194E-1)[&location="Northeast",location.rate=0.07212502774249195]:9.427096848744E-2)[&location="Northeast",location.rate=0.07212502774249195]:5.495926600651E-1)[&location="Northeast",location.rate=0.07212502774249195]:6.425105381704E-2)[&location="Northeast",location.rate=0.07212502774249195]:4.551566093332E-2)[&location="Northeast",location.rate=0.07212502774249195]:1.121989693884E-1)[&location="Northeast"];
tree STATE_1694000 [&joint=-60.540171497425185,lnP=-60.540171497425185] = [&R] ((((((67[&location="North",location.rate=0.06338967912957633]:3.737237144406E-1,((123[&location="Northeast",location.rate=0.06338967912957633]:9.295804349738E-2,124[&location="Northeast",location.rate=0.06338967912957633]:9.022580306025E-2)[&location="Northeast",location.rate=0.06338967912957633]:1.765251140357E-1,122[&location="Northeast",location.rate=0.06338967912957633]:2.694831575331E-1)[&location="Northeast",location.rate=0.06338967912957633]:6.055131072481E-1)[&location="Northeast",location.rate=0.06338967912957633]:7.546430806976E-2,(66[&location="North",location.rate=0.06338967912957633]:2.191929014898E-1,(126[&location="Northeast",location.rate=0.06338967912957633]:1.4405911186E0,((135[&location="Northeast",location.rate=0.06338967912957633]:4.375878606241E-1,(138[&location="Northeast",location.rate=0.06338967912957633]:1.967197142774E-1,136[&location="Northeast",location.rate=0.06338967912957633]:6.521286496222E-2)[&location="Northeast",location.rate=0.06338967912957633]:4.408681463467E-1)[&location="Northeast",location.rate=0.06338967912957633]:9.405031274883E-1,(120[&location="Northeast",location.rate=0.06338967912957633]:8.268611291334E-1,119[&location="Northeast",location.rate=0.06338967912957633]:9.227515400923E-1)[&location="Northeast",location.rate=0.06338967912957633]:8.032846534995E-1)[&location="Northeast",location.rate=0.06338967912957633]:5.002574476522E-1)[&location="Northeast",location.rate=0.06338967912957633]:2.577597257465E-2)[&location="Northeast",location.rate=0.06338967912957633]:2.299951210205E-1)[&location="Northeast",location.rate=0.06338967912957633]:4.412962328813E-1,33[&location="Northeast",location.rate=0.06338967912957633]:1.103220059715E-2)[&location="Northeast",location.rate=0.06338967912957633]:2.040147770989E-3,34[&location="Northeast",location.rate=0.06338967912957633]:2.951070453251E-2)[&location="Northeast",location.rate=0.06338967912957633]:3.786174432933E-2,32[&location="Northeast",location.rate=0.06338967912957633]:4.545464064276E-2)[&location="Northeast",location.rate=0.06338967912957633]:2.210688360229E-2,((((57[&location="Northeast",location.rate=0.06338967912957633]:3.618134205219E-1,((56[&location="Northeast",location.rate=0.06338967912957633]:2.003273553297E-1,55[&location="Northeast",location.rate=0.06338967912957633]:2.003273553297E-1)[&location="Northeast",location.rate=0.06338967912957633]:1.230124735362E-1,(((37[&location="Northeast",location.rate=0.06338967912957633]:5.822650524031E-2,59[&location="Northeast",location.rate=0.06338967912957633]:1.997513912009E-2)[&location="Northeast",location.rate=0.06338967912957633]:1.358593395231E-1,58[&location="Northeast",location.rate=0.06338967912957633]:1.749601617033E-1)[&location="Northeast",location.rate=0.06338967912957633]:1.429969547159E-1,54[&location="Northeast",location.rate=0.06338967912957633]:2.605800672389E-1)[&location="Northeast",location.rate=0.06338967912957633]:3.270511681836E-2)[&location="Northeast",location.rate=0.06338967912957633]:2.754462990728E-2)[&location="Northeast",location.rate=0.06338967912957633]:2.518393884577E-1,68[&location="North",location.rate=0.06338967912957633]:5.617402406735E-1)[&location="Northeast",location.rate=0.06338967912957633]:4.296239813766E-1,((((((77[&location="North",location.rate=0.06338967912957633]:3.933033722121E-1,((79[&location="North",location.rate=0.06338967912957633]:1.26297429889E-1,82[&location="North",location.rate=0.06338967912957633]:1.34516607971E-1)[&location="North",location.rate=0.06338967912957633]:5.40693248394E-2,(78[&location="North",location.rate=0.06338967912957633]:1.317237927976E-1,72[&location="North",location.rate=0.06338967912957633]:1.098059845783E-1)[&location="North",location.rate=0.06338967912957633]:4.864296193074E-2)[&location="North",location.rate=0.06338967912957633]:1.773201791277E-1)[&location="North",location.rate=0.06338967912957633]:5.359189826295E-2,(81[&location="North",location.rate=0.06338967912957633]:1.132968786068E-1,80[&location="North",location.rate=0.06338967912957633]:1.132968786068E-1)[&location="North",location.rate=0.06338967912957633]:2.897627754299E-1)[&location="North",location.rate=0.06338967912957633]:9.422123954719E-3,(71[&location="North",location.rate=0.06338967912957633]:1.747015399078E-1,73[&location="North",location.rate=0.06338967912957633]:2.431946905926E-1)[&location="North",location.rate=0.06338967912957633]:2.186021558919E-1)[&location="North",location.rate=0.06338967912957633]:4.173283979226E-1,(75[&location="North",location.rate=0.06338967912957633]:6.301671313816E-1,(70[&location="North",location.rate=0.06338967912957633]:4.006021284282E-1,(76[&location="North",location.rate=0.06338967912957633]:3.817361675E-1,74[&location="North",location.rate=0.06338967912957633]:3.817361675E-1)[&location="North",location.rate=0.06338967912957633]:5.722212531164E-2)[&location="North",location.rate=0.06338967912957633]:1.912088385699E-1)[&location="North",location.rate=0.06338967912957633]:2.489581130255E-1)[&location="North",location.rate=0.06338967912957633]:7.495963289915E-1,(53[&location="Northeast",location.rate=0.06338967912957633]:8.753989108564E-1,(52[&location="Northeast",location.rate=0.06338967912957633]:7.249133374148E-1,((103[&location="RJ",location.rate=0.06338967912957633]:6.142968614226E-1,(29[&location="RJ",location.rate=0.06338967912957633]:4.911652285669E-1,(12[&location="RJ",location.rate=0.06338967912957633]:9.054261921957E-2,5[&location="RJ",location.rate=0.06338967912957633]:5.218645483611E-2)[&location="RJ",location.rate=0.06338967912957633]:2.937732942788E-1)[&location="RJ",location.rate=0.06338967912957633]:3.560083451845E-1)[&location="RJ",location.rate=0.06338967912957633]:1.662787169758E0,(134[&location="Northeast",location.rate=0.06338967912957633]:7.894202045818E-1,(137[&location="Northeast",location.rate=0.06338967912957633]:4.972026634237E-1,133[&location="Northeast",location.rate=0.06338967912957633]:4.561067730127E-1)[&location="Northeast",location.rate=0.06338967912957633]:3.634504178703E-1)[&location="Northeast",location.rate=0.06338967912957633]:5.671158813935E-1)[&location="Northeast",location.rate=0.06338967912957633]:1.121230407952E-1)[&location="Northeast",location.rate=0.06338967912957633]:1.58682294753E-1)[&location="Northeast",location.rate=0.06338967912957633]:6.859603930049E-3)[&location="Northeast",location.rate=0.06338967912957633]:2.325146753881E-1,125[&location="Northeast",location.rate=0.06338967912957633]:9.043906765133E-1)[&location="Northeast",location.rate=0.06338967912957633]:2.536402122035E-1)[&location="Northeast",location.rate=0.06338967912957633]:3.678633559241E-1,((38[&location="Northeast",location.rate=0.06338967912957633]:8.806236683529E-1,(40[&location="RJ",location.rate=0.06338967912957633]:8.871841368847E-1,(((95[&location="RJ",location.rate=0.06338967912957633]:6.213351566009E-1,(94[&location="RJ",location.rate=0.06338967912957633]:4.641538982324E-1,100[&location="RJ",location.rate=0.06338967912957633]:4.641538982324E-1)[&location="RJ",location.rate=0.06338967912957633]:7.248180481652E-2)[&location="RJ",location.rate=0.06338967912957633]:1.662076261682E-1,(98[&location="RJ",location.rate=0.06338967912957633]:7.59140331823E-1,(99[&location="RJ",location.rate=0.06338967912957633]:5.309042369069E-1,96[&location="RJ",location.rate=0.06338967912957633]:4.95385111224E-1)[&location="RJ",location.rate=0.06338967912957633]:2.500940184133E-1)[&location="RJ",location.rate=0.06338967912957633]:1.74734891974E-2)[&location="RJ",location.rate=0.06338967912957633]:1.412036985988E-2,((((16[&location="RJ",location.rate=0.06338967912957633]:1.942648911033E0,(101[&location="RJ",location.rate=0.06338967912957633]:7.155755798989E-1,(((3[&location="RJ",location.rate=0.06338967912957633]:7.247995100088E-1,((15[&location="RJ",location.rate=0.06338967912957633]:4.651884072225E-1,10[&location="RJ",location.rate=0.06338967912957633]:4.26832242839E-1)[&location="RJ",location.rate=0.06338967912957633]:1.357797859969E-1,(6[&location="RJ",location.rate=0.06338967912957633]:4.728632063568E-1,18[&location="RJ",location.rate=0.06338967912957633]:5.358769049869E-1)[&location="RJ",location.rate=0.06338967912957633]:7.331046631474E-2)[&location="RJ",location.rate=0.06338967912957633]:2.306806318578E-1)[&location="RJ",location.rate=0.06338967912957633]:1.395898296208E-2,((((92[&location="Northeast",location.rate=0.06338967912957633]:7.246104492726E-2,(91[&location="Northeast",location.rate=0.06338967912957633]:5.562682203488E-2,90[&location="Northeast",location.rate=0.06338967912957633]:5.562682203488E-2)[&location="Northeast",location.rate=0.06338967912957633]:1.683422289237E-2)[&location="Northeast",location.rate=0.06338967912957633]:7.996395181773E-2,87[&location="Northeast",location.rate=0.06338967912957633]:1.38726366608E-1)[&location="Northeast",location.rate=0.06338967912957633]:1.578109156049E-2,(83[&location="Northeast",location.rate=0.06338967912957633]:1.020043597933E-1,((85[&location="Northeast",location.rate=0.06338967912957633]:5.287426288291E-2,(84[&location="Northeast",location.rate=0.06338967912957633]:5.146870561734E-2,86[&location="Northeast",location.rate=0.06338967912957633]:5.146870561734E-2)[&location="Northeast",location.rate=0.06338967912957633]:1.405557265575E-3)[&location="Northeast",location.rate=0.06338967912957633]:2.052469610117E-2,93[&location="Northeast",location.rate=0.06338967912957633]:8.70975891211E-2)[&location="Northeast",location.rate=0.06338967912957633]:2.860540080926E-2)[&location="Northeast",location.rate=0.06338967912957633]:5.250309837513E-2)[&location="Northeast",location.rate=0.06338967912957633]:7.035800045932E-1,(89[&location="Northeast",location.rate=0.06338967912957633]:8.864902586227E-2,88[&location="Northeast",location.rate=0.06338967912957633]:7.495039572525E-2)[&location="Northeast",location.rate=0.06338967912957633]:7.831370670364E-1)[&location="Northeast",location.rate=0.06338967912957633]:4.203970576064E-1)[&location="RJ",location.rate=0.06338967912957633]:7.445639828446E-1,((102[&location="RJ",location.rate=0.06338967912957633]:3.27650589422E-1,((24[&location="RJ",location.rate=0.06338967912957633]:1.057794009894E0,(1[&location="RJ",location.rate=0.06338967912957633]:1.076641863229E-1,((17[&location="RJ",location.rate=0.06338967912957633]:4.916806009825E-1,21[&location="RJ",location.rate=0.06338967912957633]:5.218175872838E-1)[&location="RJ",location.rate=0.06338967912957633]:5.42127308266E-2,28[&location="RJ",location.rate=0.06338967912957633]:6.006878523569E-1)[&location="RJ",location.rate=0.06338967912957633]:2.932777038289E-1)[&location="RJ",location.rate=0.06338967912957633]:1.69307905763E-1)[&location="RJ",location.rate=0.06338967912957633]:4.311271571581E-1,(((25[&location="RJ",location.rate=0.06338967912957633]:2.315096203933E-1,20[&location="RJ",location.rate=0.06338967912957633]:2.123315382016E-1)[&location="RJ",location.rate=0.06338967912957633]:3.533822162924E-1,23[&location="RJ",location.rate=0.06338967912957633]:5.73932932576E-1)[&location="RJ",location.rate=0.06338967912957633]:2.631386506966E-1,(140[&location="RJ",location.rate=0.06338967912957633]:6.89875528109E-1,11[&location="RJ",location.rate=0.06338967912957633]:7.090536103007E-1)[&location="RJ",location.rate=0.06338967912957633]:4.308646612271E-2)[&location="RJ",location.rate=0.06338967912957633]:6.408906796699E-1)[&location="RJ",location.rate=0.06338967912957633]:3.732579861535E-4)[&location="RJ",location.rate=0.06338967912957633]:1.156606553598E-1,(((((111[&location="RJ",location.rate=0.06338967912957633]:5.562132366993E-1,((104[&location="RJ",location.rate=0.06338967912957633]:3.095200856828E-1,106[&location="RJ",location.rate=0.06338967912957633]:3.095200856828E-1)[&location="RJ",location.rate=0.06338967912957633]:2.017062456177E-1,139[&location="RJ",location.rate=0.06338967912957633]:7.030071532182E-1)[&location="RJ",location.rate=0.06338967912957633]:2.854854923449E-2)[&location="RJ",location.rate=0.06338967912957633]:3.341098932258E-1,(116[&location="RJ",location.rate=0.06338967912957633]:7.423418853539E-1,(148[&location="RJ",location.rate=0.06338967912957633]:3.924634471732E-1,143[&location="RJ",location.rate=0.06338967912957633]:3.897237211459E-1)[&location="RJ",location.rate=0.06338967912957633]:3.882346025643E-1)[&location="RJ",location.rate=0.06338967912957633]:7.12689158041E-2)[&location="RJ",location.rate=0.06338967912957633]:1.455820049798E-1,((((114[&location="RJ",location.rate=0.06338967912957633]:1.920358050075E-1,112[&location="RJ",location.rate=0.06338967912957633]:2.742275858293E-1)[&location="RJ",location.rate=0.06338967912957633]:1.593974273689E-1,(107[&location="RJ",location.rate=0.06338967912957633]:4.052356566875E-1,109[&location="RJ",location.rate=0.06338967912957633]:4.244137388792E-1)[&location="RJ",location.rate=0.06338967912957633]:6.471548291622E-3)[&location="RJ",location.rate=0.06338967912957633]:1.117699101543E-1,108[&location="RJ",location.rate=0.06338967912957633]:5.207373891061E-1)[&location="RJ",location.rate=0.06338967912957633]:4.033503501517E-1,((19[&location="RJ",location.rate=0.06338967912957633]:5.793685072121E-1,13[&location="RJ",location.rate=0.06338967912957633]:5.410123428285E-1)[&location="RJ",location.rate=0.06338967912957633]:1.189744607069E-1,115[&location="RJ",location.rate=0.06338967912957633]:5.777950227135E-1)[&location="RJ",location.rate=0.06338967912957633]:2.887584699688E-1)[&location="RJ",location.rate=0.06338967912957633]:9.263931345549E-2)[&location="RJ",location.rate=0.06338967912957633]:1.565521930617E-1,(((105[&location="RJ",location.rate=0.06338967912957633]:3.556016298492E-1,110[&location="RJ",location.rate=0.06338967912957633]:3.775194380683E-1)[&location="RJ",location.rate=0.06338967912957633]:1.625270471401E-1,113[&location="RJ",location.rate=0.06338967912957633]:5.455259372631E-1)[&location="RJ",location.rate=0.06338967912957633]:1.050872677817E-1,((117[&location="RJ",location.rate=0.06338967912957633]:4.609190737111E-1,9[&location="RJ",location.rate=0.06338967912957633]:4.499601696014E-1)[&location="RJ",location.rate=0.06338967912957633]:5.421382907161E-2,(14[&location="RJ",location.rate=0.06338967912957633]:3.808454301492E-1,(30[&location="RJ",location.rate=0.06338967912957633]:2.138615500381E-1,4[&location="RJ",location.rate=0.06338967912957633]:4.125881031205E-2)[&location="RJ",location.rate=0.06338967912957633]:2.82052373262E-1)[&location="RJ",location.rate=0.06338967912957633]:1.315477466059E-1)[&location="RJ",location.rate=0.06338967912957633]:1.382200282896E-1)[&location="RJ",location.rate=0.06338967912957633]:5.473235749766E-1)[&location="RJ",location.rate=0.06338967912957633]:2.16752179059E-1,((144[&location="RJ",location.rate=0.06338967912957633]:3.483144408787E-1,(145[&location="RJ",location.rate=0.06338967912957633]:3.037144648781E-1,141[&location="RJ",location.rate=0.06338967912957633]:3.009747388505E-1)[&location="RJ",location.rate=0.06338967912957633]:5.007942805548E-2)[&location="RJ",location.rate=0.06338967912957633]:4.083681118824E-1,142[&location="RJ",location.rate=0.06338967912957633]:7.62162004816E-1)[&location="RJ",location.rate=0.06338967912957633]:8.251296939906E-1)[&location="RJ",location.rate=0.06338967912957633]:1.02594888441E-1)[&location="RJ",location.rate=0.06338967912957633]:4.275095706103E-2)[&location="RJ",location.rate=0.06338967912957633]:2.349928301111E-1)[&location="RJ",location.rate=0.06338967912957633]:1.147445640106E-1)[&location="RJ",location.rate=0.06338967912957633]:6.502781409553E-1,39[&location="RJ",location.rate=0.06338967912957633]:5.074341258712E-1)[&location="RJ",location.rate=0.06338967912957633]:1.990538146029E-2,97[&location="RJ",location.rate=0.06338967912957633]:4.563012559653E-1)[&location="RJ",location.rate=0.06338967912957633]:1.182520320313E-1,((2[&location="RJ",location.rate=0.06338967912957633]:6.900669849466E-1,(((22[&location="RJ",location.rate=0.06338967912957633]:3.632621896922E-1,27[&location="RJ",location.rate=0.06338967912957633]:3.797005458565E-1)[&location="RJ",location.rate=0.06338967912957633]:1.872985710033E-1,31[&location="RJ",location.rate=0.06338967912957633]:6.053552812435E-1)[&location="RJ",location.rate=0.06338967912957633]:8.996079417717E-2,(26[&location="RJ",location.rate=0.06338967912957633]:6.261901444323E-1,(7[&location="RJ",location.rate=0.06338967912957633]:3.60411566848E-2,8[&location="RJ",location.rate=0.06338967912957633]:3.60411566848E-2)[&location="RJ",location.rate=0.06338967912957633]:4.83299672679E-1)[&location="RJ",location.rate=0.06338967912957633]:2.529031454995E-2)[&location="RJ",location.rate=0.06338967912957633]:2.221481697999E-1)[&location="RJ",location.rate=0.06338967912957633]:1.708937305434E0,(147[&location="RJ",location.rate=0.06338967912957633]:4.897330320342E-1,146[&location="RJ",location.rate=0.06338967912957633]:5.525745620888E-1)[&location="RJ",location.rate=0.06338967912957633]:9.922504697495E-3)[&location="RJ",location.rate=0.06338967912957633]:2.033130518114E-1)[&location="RJ",location.rate=0.06338967912957633]:1.672735097123E-2)[&location="RJ",location.rate=0.06338967912957633]:2.248652465507E-1)[&location="RJ",location.rate=0.06338967912957633]:6.174554239725E-2)[&location="Northeast",location.rate=0.06338967912957633]:2.142695728043E-1,((((45[&location="Northeast",location.rate=0.06338967912957633]:4.601586815126E-1,(47[&location="Northeast",location.rate=0.06338967912957633]:4.519472511818E-1,44[&location="Northeast",location.rate=0.06338967912957633]:4.464827703076E-1)[&location="Northeast",location.rate=0.06338967912957633]:1.640815164216E-2)[&location="Northeast",location.rate=0.06338967912957633]:2.135838386926E-1,(((49[&location="Northeast",location.rate=0.06338967912957633]:3.217352936288E-1,50[&location="Northeast",location.rate=0.06338967912957633]:3.217352936288E-1)[&location="Northeast",location.rate=0.06338967912957633]:1.332087680083E-1,51[&location="Northeast",location.rate=0.06338967912957633]:4.604085425114E-1)[&location="Northeast",location.rate=0.06338967912957633]:1.245378243208E-1,((46[&location="Northeast",location.rate=0.06338967912957633]:4.883486688815E-1,(41[&location="Northeast",location.rate=0.06338967912957633]:1.044916803919E-1,(42[&location="Northeast",location.rate=0.06338967912957633]:4.285182962917E-2,48[&location="Northeast",location.rate=0.06338967912957633]:8.110319574939E-2)[&location="Northeast",location.rate=0.06338967912957633]:6.710433163695E-2)[&location="Northeast",location.rate=0.06338967912957633]:3.292121797466E-1)[&location="Northeast",location.rate=0.06338967912957633]:4.455329977615E-4,43[&location="Northeast",location.rate=0.06338967912957633]:4.887942018792E-1)[&location="Northeast",location.rate=0.06338967912957633]:1.234745693244E-1)[&location="Northeast",location.rate=0.06338967912957633]:6.967047031295E-2)[&location="Northeast",location.rate=0.06338967912957633]:2.873385719594E-1,(((64[&location="Centre-West",location.rate=0.06338967912957633]:3.964022239718E-1,((62[&location="Centre-West",location.rate=0.06338967912957633]:2.093217081927E-1,60[&location="Centre-West",location.rate=0.06338967912957633]:1.754088627498E-2)[&location="Centre-West",location.rate=0.06338967912957633]:1.374921064247E-1,65[&location="Centre-West",location.rate=0.06338967912957633]:1.550329926997E-1)[&location="Centre-West",location.rate=0.06338967912957633]:9.068429976538E-2)[&location="Centre-West",location.rate=0.06338967912957633]:1.610811032103E-1,(63[&location="Centre-West",location.rate=0.06338967912957633]:1.973880247634E-1,61[&location="Centre-West",location.rate=0.06338967912957633]:2.384839151745E-1)[&location="Centre-West",location.rate=0.06338967912957633]:3.600953024187E-1)[&location="Centre-West",location.rate=0.06338967912957633]:1.077128459404E0,((118[&location="Northeast",location.rate=0.06338967912957633]:8.306415751532E-1,((131[&location="North",location.rate=0.06338967912957633]:4.547087980943E-1,((129[&location="North",location.rate=0.06338967912957633]:2.228183605144E-1,132[&location="North",location.rate=0.06338967912957633]:2.255580865418E-1)[&location="North",location.rate=0.06338967912957633]:1.262643442212E-2,130[&location="North",location.rate=0.06338967912957633]:2.354447949365E-1)[&location="North",location.rate=0.06338967912957633]:2.165242771304E-1)[&location="North",location.rate=0.06338967912957633]:2.232414433368E-1,69[&location="North",location.rate=0.06338967912957633]:8.231557208833E-1)[&location="North",location.rate=0.06338967912957633]:1.844475837957E-2)[&location="North",location.rate=0.06338967912957633]:2.867351754109E-1,128[&location="North",location.rate=0.06338967912957633]:9.776507231668E-1)[&location="North",location.rate=0.06338967912957633]:5.583309264331E-1)[&location="Northeast",location.rate=0.06338967912957633]:1.984956548561E-1)[&location="Northeast",location.rate=0.06338967912957633]:6.682255545322E-2,((36[&location="Northeast",location.rate=0.06338967912957633]:3.07018145406E-1,35[&location="Northeast",location.rate=0.06338967912957633]:2.604428029402E-1)[&location="Northeast",location.rate=0.06338967912957633]:9.718132451721E-3,(121[&location="Northeast",location.rate=0.06338967912957633]:2.040086572966E0,127[&location="Centre-West",location.rate=0.06338967912957633]:2.481182463377E0)[&location="Northeast",location.rate=0.06338967912957633]:3.561017596864E-1)[&location="Northeast",location.rate=0.06338967912957633]:2.371801229609E-3)[&location="Northeast",location.rate=0.06338967912957633]:2.199950580202E-1)[&location="Northeast",location.rate=0.06338967912957633]:3.189791455601E-1)[&location="Northeast",location.rate=0.06338967912957633]:1.409860908923E-1)[&location="Northeast"];
tree STATE_1696000 [&joint=-67.7467439492813,lnP=-67.7467439492813] = [&R] ((((((((55[&location="Northeast",location.rate=0.0897088505687541]:3.410796806547E-1,56[&location="Northeast",location.rate=0.0897088505687541]:3.410796806547E-1)[&location="Northeast",location.rate=0.0897088505687541]:8.453210393152E-3,(57[&location="Northeast",location.rate=0.0897088505687541]:1.120680152603E-1,37[&location="Northeast",location.rate=0.0897088505687541]:1.475871409434E-1)[&location="Northeast",location.rate=0.0897088505687541]:2.483938375363E-1)[&location="Northeast",location.rate=0.0897088505687541]:4.004606746409E-2,((58[&location="Northeast",location.rate=0.0897088505687541]:1.107108981641E-1,54[&location="Northeast",location.rate=0.0897088505687541]:5.333384898379E-2)[&location="Northeast",location.rate=0.0897088505687541]:2.695912823675E-1,59[&location="Northeast",location.rate=0.0897088505687541]:3.611764974715E-1)[&location="Northeast",location.rate=0.0897088505687541]:3.659918235202E-2)[&location="Northeast",location.rate=0.0897088505687541]:1.158900912684E-1,68[&location="North",location.rate=0.0897088505687541]:4.644854432229E-1)[&location="Northeast",location.rate=0.0897088505687541]:2.726025973254E-1,(125[&location="Northeast",location.rate=0.0897088505687541]:8.329741273019E-1,((53[&location="Northeast",location.rate=0.0897088505687541]:7.39729840053E-1,(((134[&location="Northeast",location.rate=0.0897088505687541]:6.158294584435E-1,137[&location="Northeast",location.rate=0.0897088505687541]:6.870623351557E-1)[&location="Northeast",location.rate=0.0897088505687541]:6.587025742352E-2,133[&location="Northeast",location.rate=0.0897088505687541]:7.118367021682E-1)[&location="Northeast",location.rate=0.0897088505687541]:7.237284933628E-1,(((29[&location="RJ",location.rate=0.0897088505687541]:5.132760053286E-1,(5[&location="RJ",location.rate=0.0897088505687541]:1.321725628509E-1,12[&location="RJ",location.rate=0.0897088505687541]:1.705287272343E-1)[&location="RJ",location.rate=0.0897088505687541]:2.358979630258E-1)[&location="RJ",location.rate=0.0897088505687541]:2.700104862281E-1,103[&location="RJ",location.rate=0.0897088505687541]:5.50409779228E-1)[&location="RJ",location.rate=0.0897088505687541]:1.605114013326E0,52[&location="Northeast",location.rate=0.0897088505687541]:4.912300579927E-1)[&location="Northeast",location.rate=0.0897088505687541]:1.704523618814E-1)[&location="Northeast",location.rate=0.0897088505687541]:8.624414149023E-2)[&location="Northeast",location.rate=0.0897088505687541]:5.453566094061E-2,((((79[&location="North",location.rate=0.0897088505687541]:2.650162412253E-1,(82[&location="North",location.rate=0.0897088505687541]:2.535783242142E-1,(78[&location="North",location.rate=0.0897088505687541]:2.115923221519E-1,72[&location="North",location.rate=0.0897088505687541]:1.896745139326E-1)[&location="North",location.rate=0.0897088505687541]:3.37668239802E-2)[&location="North",location.rate=0.0897088505687541]:1.965709509319E-2)[&location="North",location.rate=0.0897088505687541]:2.099726836809E-1,((81[&location="North",location.rate=0.0897088505687541]:1.074830299339E-1,80[&location="North",location.rate=0.0897088505687541]:1.074830299339E-1)[&location="North",location.rate=0.0897088505687541]:3.418845456216E-1,77[&location="North",location.rate=0.0897088505687541]:4.932031919939E-1)[&location="North",location.rate=0.0897088505687541]:1.740217126841E-2)[&location="North",location.rate=0.0897088505687541]:1.119145520076E-2,(71[&location="North",location.rate=0.0897088505687541]:1.638789812911E-1,73[&location="North",location.rate=0.0897088505687541]:2.323721319759E-1)[&location="North",location.rate=0.0897088505687541]:2.949041385419E-1)[&location="North",location.rate=0.0897088505687541]:2.080351255585E-1,(75[&location="North",location.rate=0.0897088505687541]:3.418238229479E-1,(76[&location="North",location.rate=0.0897088505687541]:2.885188677562E-1,(74[&location="North",location.rate=0.0897088505687541]:2.846832393575E-1,70[&location="North",location.rate=0.0897088505687541]:2.463270749741E-1)[&location="North",location.rate=0.0897088505687541]:3.835628398728E-3)[&location="North",location.rate=0.0897088505687541]:5.330495519167E-2)[&location="North",location.rate=0.0897088505687541]:3.934875731284E-1)[&location="North",location.rate=0.0897088505687541]:8.054171635293E-1)[&location="Northeast",location.rate=0.0897088505687541]:2.490911399695E-1)[&location="Northeast",location.rate=0.0897088505687541]:7.078057991319E-2)[&location="Northeast",location.rate=0.0897088505687541]:5.194280935523E-1,((((((119[&location="Northeast",location.rate=0.0897088505687541]:5.538557177443E-1,120[&location="Northeast",location.rate=0.0897088505687541]:4.579653067854E-1)[&location="Northeast",location.rate=0.0897088505687541]:1.393267312038E-1,(135[&location="Northeast",location.rate=0.0897088505687541]:2.756245984065E-1,(138[&location="Northeast",location.rate=0.0897088505687541]:2.083146188777E-1,136[&location="Northeast",location.rate=0.0897088505687541]:7.680776956255E-2)[&location="Northeast",location.rate=0.0897088505687541]:2.673099795288E-1)[&location="Northeast",location.rate=0.0897088505687541]:6.96126450622E-2)[&location="Northeast",location.rate=0.0897088505687541]:1.209750025511E0,126[&location="Northeast",location.rate=0.0897088505687541]:1.117229951816E0)[&location="Northeast",location.rate=0.0897088505687541]:2.711046860309E-1,66[&location="North",location.rate=0.0897088505687541]:1.411604481615E-1)[&location="Northeast",location.rate=0.0897088505687541]:1.798565499274E-1,(67[&location="North",location.rate=0.0897088505687541]:2.675603553744E-1,((123[&location="Northeast",location.rate=0.0897088505687541]:8.700364285715E-2,124[&location="Northeast",location.rate=0.0897088505687541]:8.427140242002E-2)[&location="Northeast",location.rate=0.0897088505687541]:1.214335264555E-1,122[&location="Northeast",location.rate=0.0897088505687541]:2.084371693126E-1)[&location="Northeast",location.rate=0.0897088505687541]:5.603957364024E-1)[&location="Northeast",location.rate=0.0897088505687541]:5.345664271449E-2)[&location="Northeast",location.rate=0.0897088505687541]:2.954421203044E-1,((((127[&location="Centre-West",location.rate=0.0897088505687541]:2.097178739726E0,121[&location="Northeast",location.rate=0.0897088505687541]:1.656082849315E0)[&location="Northeast",location.rate=0.0897088505687541]:5.08137776071E-1,(35[&location="Northeast",location.rate=0.0897088505687541]:3.037090675668E-2,36[&location="Northeast",location.rate=0.0897088505687541]:7.694624922244E-2)[&location="Northeast",location.rate=0.0897088505687541]:7.822321369133E-3)[&location="Northeast",location.rate=0.0897088505687541]:1.989047446721E-1,((((60[&location="Centre-West",location.rate=0.0897088505687541]:1.86293719278E-1,(65[&location="Centre-West",location.rate=0.0897088505687541]:1.554491569241E-1,(64[&location="Centre-West",location.rate=0.0897088505687541]:2.764234953126E-1,62[&location="Centre-West",location.rate=0.0897088505687541]:3.175193857237E-1)[&location="Centre-West",location.rate=0.0897088505687541]:2.971059311819E-2)[&location="Centre-West",location.rate=0.0897088505687541]:3.084456235389E-2)[&location="Centre-West",location.rate=0.0897088505687541]:4.379145737456E-1,(61[&location="Centre-West",location.rate=0.0897088505687541]:2.530207311919E-1,63[&location="Centre-West",location.rate=0.0897088505687541]:2.119248407808E-1)[&location="Centre-West",location.rate=0.0897088505687541]:5.629683837495E-1)[&location="Centre-West",location.rate=0.0897088505687541]:6.048771337687E-1,((69[&location="North",location.rate=0.0897088505687541]:7.217847843491E-1,(118[&location="Northeast",location.rate=0.0897088505687541]:6.847392429863E-1,(((132[&location="North",location.rate=0.0897088505687541]:2.983204449547E-2,129[&location="North",location.rate=0.0897088505687541]:2.709231846811E-2)[&location="North",location.rate=0.0897088505687541]:1.088411677912E-1,130[&location="North",location.rate=0.0897088505687541]:1.359334862593E-1)[&location="North",location.rate=0.0897088505687541]:9.130746789371E-2,131[&location="North",location.rate=0.0897088505687541]:2.299806801803E-1)[&location="North",location.rate=0.0897088505687541]:3.205119874634E-1)[&location="North",location.rate=0.0897088505687541]:2.608663725306E-2)[&location="North",location.rate=0.0897088505687541]:5.161555815117E-1,128[&location="North",location.rate=0.0897088505687541]:1.087255434354E0)[&location="North",location.rate=0.0897088505687541]:1.93884786959E-1)[&location="North",location.rate=0.0897088505687541]:4.077212518757E-1,((((49[&location="Northeast",location.rate=0.0897088505687541]:4.340345819632E-1,50[&location="Northeast",location.rate=0.0897088505687541]:4.340345819632E-1)[&location="Northeast",location.rate=0.0897088505687541]:5.003013956832E-2,(51[&location="Northeast",location.rate=0.0897088505687541]:2.716394250969E-1,(47[&location="Northeast",location.rate=0.0897088505687541]:2.292186358921E-1,44[&location="Northeast",location.rate=0.0897088505687541]:2.237541550178E-1)[&location="Northeast",location.rate=0.0897088505687541]:6.974319357634E-2)[&location="Northeast",location.rate=0.0897088505687541]:2.178897773088E-1)[&location="Northeast",location.rate=0.0897088505687541]:3.434480990655E-2,((46[&location="Northeast",location.rate=0.0897088505687541]:3.730305818867E-1,((48[&location="Northeast",location.rate=0.0897088505687541]:3.248319134644E-1,42[&location="Northeast",location.rate=0.0897088505687541]:2.865805473441E-1)[&location="Northeast",location.rate=0.0897088505687541]:2.537225160918E-2,41[&location="Northeast",location.rate=0.0897088505687541]:3.064883180791E-1)[&location="Northeast",location.rate=0.0897088505687541]:1.189745506464E-2)[&location="Northeast",location.rate=0.0897088505687541]:1.257486710946E-1,43[&location="Northeast",location.rate=0.0897088505687541]:4.987792529813E-1)[&location="Northeast",location.rate=0.0897088505687541]:5.241716370253E-2)[&location="Northeast",location.rate=0.0897088505687541]:2.004063059831E-1,45[&location="Northeast",location.rate=0.0897088505687541]:7.434060013555E-1)[&location="Northeast",location.rate=0.0897088505687541]:1.720592595418E-1)[&location="Northeast",location.rate=0.0897088505687541]:7.700362289701E-2)[&location="Northeast",location.rate=0.0897088505687541]:3.01972425035E-1,(38[&location="Northeast",location.rate=0.0897088505687541]:5.929150719959E-1,(((((99[&location="RJ",location.rate=0.0897088505687541]:4.499156324445E-1,96[&location="RJ",location.rate=0.0897088505687541]:4.143965067617E-1)[&location="RJ",location.rate=0.0897088505687541]:4.914167634453E-2,98[&location="RJ",location.rate=0.0897088505687541]:4.771993852918E-1)[&location="RJ",location.rate=0.0897088505687541]:2.254843979404E-2,(95[&location="RJ",location.rate=0.0897088505687541]:2.862369100223E-1,(100[&location="RJ",location.rate=0.0897088505687541]:1.76946974178E-1,94[&location="RJ",location.rate=0.0897088505687541]:1.76946974178E-1)[&location="RJ",location.rate=0.0897088505687541]:2.459048229222E-2)[&location="RJ",location.rate=0.0897088505687541]:2.244398768123E-1)[&location="RJ",location.rate=0.0897088505687541]:1.088460280786E-1,(((101[&location="RJ",location.rate=0.0897088505687541]:5.587666802632E-1,(((((86[&location="Northeast",location.rate=0.0897088505687541]:9.087226596022E-2,83[&location="Northeast",location.rate=0.0897088505687541]:9.087226596022E-2)[&location="Northeast",location.rate=0.0897088505687541]:2.404584707967E-1,(89[&location="Northeast",location.rate=0.0897088505687541]:8.788531158402E-2,88[&location="Northeast",location.rate=0.0897088505687541]:7.418668144701E-2)[&location="Northeast",location.rate=0.0897088505687541]:2.571440553099E-1)[&location="Northeast",location.rate=0.0897088505687541]:3.14980129703E-1,(87[&location="Northeast",location.rate=0.0897088505687541]:3.279511155378E-1,((92[&location="Northeast",location.rate=0.0897088505687541]:1.1807043447E-1,(90[&location="Northeast",location.rate=0.0897088505687541]:3.114901927504E-2,91[&location="Northeast",location.rate=0.0897088505687541]:3.114901927504E-2)[&location="Northeast",location.rate=0.0897088505687541]:8.692141519499E-2)[&location="Northeast",location.rate=0.0897088505687541]:1.060642393584E-2,((84[&location="Northeast",location.rate=0.0897088505687541]:4.266651907974E-2,93[&location="Northeast",location.rate=0.0897088505687541]:5.636514921675E-2)[&location="Northeast",location.rate=0.0897088505687541]:5.597778186691E-2,85[&location="Northeast",location.rate=0.0897088505687541]:9.864430094665E-2)[&location="Northeast",location.rate=0.0897088505687541]:1.63339273222E-2)[&location="Northeast",location.rate=0.0897088505687541]:2.129728872689E-1)[&location="Northeast",location.rate=0.0897088505687541]:3.183597509222E-1)[&location="Northeast",location.rate=0.0897088505687541]:6.271312455847E-1,((10[&location="RJ",location.rate=0.0897088505687541]:4.888293404661E-1,15[&location="RJ",location.rate=0.0897088505687541]:5.271855048495E-1)[&location="RJ",location.rate=0.0897088505687541]:3.094692723392E-1,(6[&location="RJ",location.rate=0.0897088505687541]:6.177467898086E-1,(18[&location="RJ",location.rate=0.0897088505687541]:3.076097687943E-1,3[&location="RJ",location.rate=0.0897088505687541]:1.925412756437E-1)[&location="RJ",location.rate=0.0897088505687541]:3.731507196444E-1)[&location="RJ",location.rate=0.0897088505687541]:1.641134668323E-1)[&location="RJ",location.rate=0.0897088505687541]:3.910622527109E-3)[&location="RJ",location.rate=0.0897088505687541]:5.132128093197E-1,((142[&location="RJ",location.rate=0.0897088505687541]:4.651899379596E-1,((145[&location="RJ",location.rate=0.0897088505687541]:8.712727781512E-2,141[&location="RJ",location.rate=0.0897088505687541]:8.438755178753E-2)[&location="RJ",location.rate=0.0897088505687541]:2.467402041314E-1,144[&location="RJ",location.rate=0.0897088505687541]:3.283880298916E-1)[&location="RJ",location.rate=0.0897088505687541]:1.313224560131E-1)[&location="RJ",location.rate=0.0897088505687541]:8.69329836129E-1,((((((110[&location="RJ",location.rate=0.0897088505687541]:5.513743700072E-1,105[&location="RJ",location.rate=0.0897088505687541]:5.294565617881E-1)[&location="RJ",location.rate=0.0897088505687541]:1.527532104362E-1,((14[&location="RJ",location.rate=0.0897088505687541]:2.544458110149E-1,17[&location="RJ",location.rate=0.0897088505687541]:2.928019753986E-1)[&location="RJ",location.rate=0.0897088505687541]:4.138064812498E-1,117[&location="RJ",location.rate=0.0897088505687541]:6.709920182923E-1)[&location="RJ",location.rate=0.0897088505687541]:4.13547402335E-2)[&location="RJ",location.rate=0.0897088505687541]:4.392819871563E-2,113[&location="RJ",location.rate=0.0897088505687541]:7.535352312138E-1)[&location="RJ",location.rate=0.0897088505687541]:1.216482916627E-2,(9[&location="RJ",location.rate=0.0897088505687541]:6.765958861653E-1,(4[&location="RJ",location.rate=0.0897088505687541]:7.663439367437E-2,30[&location="RJ",location.rate=0.0897088505687541]:2.492371334004E-1)[&location="RJ",location.rate=0.0897088505687541]:5.506464239978E-1)[&location="RJ",location.rate=0.0897088505687541]:8.088499613271E-2)[&location="RJ",location.rate=0.0897088505687541]:2.231176895671E-1,((((148[&location="RJ",location.rate=0.0897088505687541]:1.40067989124E-1,143[&location="RJ",location.rate=0.0897088505687541]:1.373282630966E-1)[&location="RJ",location.rate=0.0897088505687541]:4.583970265525E-1,(104[&location="RJ",location.rate=0.0897088505687541]:3.150533818662E-1,(139[&location="RJ",location.rate=0.0897088505687541]:4.864869936487E-1,(106[&location="RJ",location.rate=0.0897088505687541]:5.177073253784E-2,111[&location="RJ",location.rate=0.0897088505687541]:6.820908870221E-2)[&location="RJ",location.rate=0.0897088505687541]:2.429354391931E-1)[&location="RJ",location.rate=0.0897088505687541]:2.034721013526E-2)[&location="RJ",location.rate=0.0897088505687541]:3.053294420293E-1)[&location="RJ",location.rate=0.0897088505687541]:2.164675105794E-1,(((112[&location="RJ",location.rate=0.0897088505687541]:2.089411031937E-1,114[&location="RJ",location.rate=0.0897088505687541]:1.267493223718E-1)[&location="RJ",location.rate=0.0897088505687541]:3.093574554081E-1,109[&location="RJ",location.rate=0.0897088505687541]:5.155588325744E-1)[&location="RJ",location.rate=0.0897088505687541]:2.060388724913E-1,(107[&location="RJ",location.rate=0.0897088505687541]:6.277277989478E-2,108[&location="RJ",location.rate=0.0897088505687541]:6.003305386743E-2)[&location="RJ",location.rate=0.0897088505687541]:6.396468429792E-1)[&location="RJ",location.rate=0.0897088505687541]:1.34430711601E-1)[&location="RJ",location.rate=0.0897088505687541]:9.507772424811E-2,(((13[&location="RJ",location.rate=0.0897088505687541]:2.628384681156E-1,19[&location="RJ",location.rate=0.0897088505687541]:3.011946324993E-1)[&location="RJ",location.rate=0.0897088505687541]:2.008442774205E-1,115[&location="RJ",location.rate=0.0897088505687541]:3.814909647143E-1)[&location="RJ",location.rate=0.0897088505687541]:2.396242018496E-1,116[&location="RJ",location.rate=0.0897088505687541]:6.211151665639E-1)[&location="RJ",location.rate=0.0897088505687541]:2.505389195564E-1)[&location="RJ",location.rate=0.0897088505687541]:3.497188300503E-2)[&location="RJ",location.rate=0.0897088505687541]:1.119912208854E-1,(((24[&location="RJ",location.rate=0.0897088505687541]:9.720729062948E-1,((28[&location="RJ",location.rate=0.0897088505687541]:6.631897107562E-1,21[&location="RJ",location.rate=0.0897088505687541]:6.385321765098E-1)[&location="RJ",location.rate=0.0897088505687541]:2.482173899326E-1,1[&location="RJ",location.rate=0.0897088505687541]:1.251057308259E-1)[&location="RJ",location.rate=0.0897088505687541]:6.614525766074E-2)[&location="RJ",location.rate=0.0897088505687541]:1.747222410789E-1,((23[&location="RJ",location.rate=0.0897088505687541]:6.176454829407E-1,(25[&location="RJ",location.rate=0.0897088505687541]:3.171351229667E-1,20[&location="RJ",location.rate=0.0897088505687541]:2.979570407749E-1)[&location="RJ",location.rate=0.0897088505687541]:3.114692640837E-1)[&location="RJ",location.rate=0.0897088505687541]:1.90299042408E-1,(140[&location="RJ",location.rate=0.0897088505687541]:6.193617416951E-1,11[&location="RJ",location.rate=0.0897088505687541]:6.385398238869E-1)[&location="RJ",location.rate=0.0897088505687541]:8.447319461262E-2)[&location="RJ",location.rate=0.0897088505687541]:3.278917179154E-1)[&location="RJ",location.rate=0.0897088505687541]:2.056280610257E-2,102[&location="RJ",location.rate=0.0897088505687541]:5.714117859971E-3)[&location="RJ",location.rate=0.0897088505687541]:2.112225023309E-2)[&location="RJ",location.rate=0.0897088505687541]:6.11080635297E-2)[&location="RJ",location.rate=0.0897088505687541]:1.617241883718E-1)[&location="RJ",location.rate=0.0897088505687541]:3.145775123236E-1)[&location="RJ",location.rate=0.0897088505687541]:7.801953503006E-1,(((((2[&location="RJ",location.rate=0.0897088505687541]:1.959668604259E-1,31[&location="RJ",location.rate=0.0897088505687541]:4.233641207E-1)[&location="RJ",location.rate=0.0897088505687541]:3.812412302189E-1,(22[&location="RJ",location.rate=0.0897088505687541]:3.834031133905E-1,27[&location="RJ",location.rate=0.0897088505687541]:3.998414695549E-1)[&location="RJ",location.rate=0.0897088505687541]:3.664077169803E-1)[&location="RJ",location.rate=0.0897088505687541]:1.979882172732E-1,(26[&location="RJ",location.rate=0.0897088505687541]:7.807379066926E-1,(7[&location="RJ",location.rate=0.0897088505687541]:2.996098535972E-1,8[&location="RJ",location.rate=0.0897088505687541]:2.996098535972E-1)[&location="RJ",location.rate=0.0897088505687541]:3.74278738027E-1)[&location="RJ",location.rate=0.0897088505687541]:1.780200450611E-1)[&location="RJ",location.rate=0.0897088505687541]:1.309077695729E0,146[&location="RJ",location.rate=0.0897088505687541]:2.477667800526E-1)[&location="RJ",location.rate=0.0897088505687541]:1.725045221066E-1,16[&location="RJ",location.rate=0.0897088505687541]:2.385545649042E0)[&location="RJ",location.rate=0.0897088505687541]:6.574514864571E-2)[&location="RJ",location.rate=0.0897088505687541]:1.034101389793E-1,97[&location="RJ",location.rate=0.0897088505687541]:3.981697591832E-1)[&location="RJ",location.rate=0.0897088505687541]:1.09705420688E-2)[&location="RJ",location.rate=0.0897088505687541]:1.387704790064E-2,((147[&location="RJ",location.rate=0.0897088505687541]:4.335841673231E-1,40[&location="RJ",location.rate=0.0897088505687541]:3.762071181427E-1)[&location="RJ",location.rate=0.0897088505687541]:1.453004411578E-2,39[&location="RJ",location.rate=0.0897088505687541]:3.907371622585E-1)[&location="RJ",location.rate=0.0897088505687541]:1.033184382603E-1)[&location="RJ",location.rate=0.0897088505687541]:1.671654824062E-1)[&location="Northeast",location.rate=0.0897088505687541]:5.485207723525E-1)[&location="Northeast",location.rate=0.0897088505687541]:7.738872056041E-2)[&location="Northeast",location.rate=0.0897088505687541]:9.23363779351E-2)[&location="Northeast",location.rate=0.0897088505687541]:2.806150114189E-1,33[&location="Northeast",location.rate=0.0897088505687541]:1.099584529529E-1)[&location="Northeast",location.rate=0.0897088505687541]:5.431218299277E-2,(32[&location="Northeast",location.rate=0.0897088505687541]:1.973639827295E-3,34[&location="Northeast",location.rate=0.0897088505687541]:2.389144804638E-2)[&location="Northeast",location.rate=0.0897088505687541]:1.568175440636E-1)[&location="Northeast"];
tree STATE_1698000 [&joint=-63.842874274822684,lnP=-63.842874274822684] = [&R] (((34[&location="Northeast",location.rate=0.06715814609612566]:7.695939975091E-3,(((((128[&location="North",location.rate=0.06715814609612566]:1.695256806408E0,(((118[&location="Northeast",location.rate=0.06715814609612566]:8.147622627292E-1,69[&location="North",location.rate=0.06715814609612566]:8.257211668389E-1)[&location="Northeast",location.rate=0.06715814609612566]:4.664209221149E-2,(((132[&location="North",location.rate=0.06715814609612566]:1.072408293319E-1,129[&location="North",location.rate=0.06715814609612566]:1.045011033045E-1)[&location="North",location.rate=0.06715814609612566]:2.066003096715E-2,130[&location="North",location.rate=0.06715814609612566]:1.251611342717E-1)[&location="North",location.rate=0.06715814609612566]:8.769326381457E-2,131[&location="North",location.rate=0.06715814609612566]:2.155941241136E-1)[&location="North",location.rate=0.06715814609612566]:5.115636554845E-1)[&location="Northeast",location.rate=0.06715814609612566]:9.709820200391E-1,(((64[&location="Centre-West",location.rate=0.06715814609612566]:1.674003211204E-1,60[&location="Centre-West",location.rate=0.06715814609612566]:1.671538961374E-2)[&location="Centre-West",location.rate=0.06715814609612566]:3.030673670217E-1,(62[&location="Centre-West",location.rate=0.06715814609612566]:5.003281773463E-1,65[&location="Centre-West",location.rate=0.06715814609612566]:3.085473554285E-1)[&location="Centre-West",location.rate=0.06715814609612566]:1.123540120691E-2)[&location="Centre-West",location.rate=0.06715814609612566]:2.968298437559E-1,(63[&location="Centre-West",location.rate=0.06715814609612566]:1.684704742018E-1,61[&location="Centre-West",location.rate=0.06715814609612566]:2.095663646129E-1)[&location="Centre-West",location.rate=0.06715814609612566]:5.988270576962E-1)[&location="Centre-West",location.rate=0.06715814609612566]:1.023992952671E0)[&location="Northeast",location.rate=0.06715814609612566]:2.596458825817E-3)[&location="Northeast",location.rate=0.06715814609612566]:1.071714224166E-2,((((50[&location="Northeast",location.rate=0.06715814609612566]:4.699935600083E-1,49[&location="Northeast",location.rate=0.06715814609612566]:4.699935600083E-1)[&location="Northeast",location.rate=0.06715814609612566]:1.456779270865E-1,51[&location="Northeast",location.rate=0.06715814609612566]:6.21135967969E-1)[&location="Northeast",location.rate=0.06715814609612566]:1.006426639634E-1,(((((41[&location="Northeast",location.rate=0.06715814609612566]:1.611438970526E-1,42[&location="Northeast",location.rate=0.06715814609612566]:1.666083779269E-1)[&location="Northeast",location.rate=0.06715814609612566]:1.177914395563E-1,48[&location="Northeast",location.rate=0.06715814609612566]:3.226511836034E-1)[&location="Northeast",location.rate=0.06715814609612566]:8.629705894802E-2,46[&location="Northeast",location.rate=0.06715814609612566]:4.198772042999E-1)[&location="Northeast",location.rate=0.06715814609612566]:9.98701360099E-2,43[&location="Northeast",location.rate=0.06715814609612566]:5.197473403098E-1)[&location="Northeast",location.rate=0.06715814609612566]:2.25754047638E-1,44[&location="Northeast",location.rate=0.06715814609612566]:7.400369070736E-1)[&location="Northeast",location.rate=0.06715814609612566]:3.599648355999E-3)[&location="Northeast",location.rate=0.06715814609612566]:8.589805816702E-3,(45[&location="Northeast",location.rate=0.06715814609612566]:4.027833837003E-1,47[&location="Northeast",location.rate=0.06715814609612566]:4.109801050117E-1)[&location="Northeast",location.rate=0.06715814609612566]:3.467107371089E-1)[&location="Northeast",location.rate=0.06715814609612566]:1.830836155495E-1)[&location="Northeast",location.rate=0.06715814609612566]:3.097351903358E-2,(127[&location="Centre-West",location.rate=0.06715814609612566]:2.772638183499E0,(35[&location="Northeast",location.rate=0.06715814609612566]:7.107079173969E-2,(121[&location="Northeast",location.rate=0.06715814609612566]:2.094094113762E0,36[&location="Northeast",location.rate=0.06715814609612566]:1.464205896792E-2)[&location="Northeast",location.rate=0.06715814609612566]:1.030040752375E-1)[&location="Northeast",location.rate=0.06715814609612566]:1.344441040884E-1)[&location="Northeast",location.rate=0.06715814609612566]:2.665448567837E-3)[&location="Northeast",location.rate=0.06715814609612566]:3.253108482223E-1,(38[&location="Northeast",location.rate=0.06715814609612566]:8.905581254652E-1,(((((101[&location="RJ",location.rate=0.06715814609612566]:1.127456614453E0,(((((23[&location="RJ",location.rate=0.06715814609612566]:8.249948464551E-1,(20[&location="RJ",location.rate=0.06715814609612566]:7.083135636353E-1,25[&location="RJ",location.rate=0.06715814609612566]:7.274916458271E-1)[&location="RJ",location.rate=0.06715814609612566]:1.084621047376E-1)[&location="RJ",location.rate=0.06715814609612566]:1.160817425989E-1,(140[&location="RJ",location.rate=0.06715814609612566]:7.105719636456E-1,11[&location="RJ",location.rate=0.06715814609612566]:7.297500458373E-1)[&location="RJ",location.rate=0.06715814609612566]:1.263950363675E-1)[&location="RJ",location.rate=0.06715814609612566]:4.38467822226E-1,((24[&location="RJ",location.rate=0.06715814609612566]:8.646546819538E-1,(1[&location="RJ",location.rate=0.06715814609612566]:6.004795878935E-2,((17[&location="RJ",location.rate=0.06715814609612566]:4.823594554332E-1,21[&location="RJ",location.rate=0.06715814609612566]:5.124964417346E-1)[&location="RJ",location.rate=0.06715814609612566]:1.256352689473E-1,28[&location="RJ",location.rate=0.06715814609612566]:6.627892449284E-1)[&location="RJ",location.rate=0.06715814609612566]:1.835600837239E-1)[&location="RJ",location.rate=0.06715814609612566]:2.378480535623E-2)[&location="RJ",location.rate=0.06715814609612566]:5.015396113138E-1,102[&location="RJ",location.rate=0.06715814609612566]:2.045504576512E-1)[&location="RJ",location.rate=0.06715814609612566]:2.430902212208E-2)[&location="RJ",location.rate=0.06715814609612566]:9.251330291659E-2,((((113[&location="RJ",location.rate=0.06715814609612566]:7.25912751296E-1,(9[&location="RJ",location.rate=0.06715814609612566]:5.966130616361E-1,(14[&location="RJ",location.rate=0.06715814609612566]:5.08894008704E-1,(4[&location="RJ",location.rate=0.06715814609612566]:3.246805771683E-1,30[&location="RJ",location.rate=0.06715814609612566]:4.972833168943E-1)[&location="RJ",location.rate=0.06715814609612566]:1.266791849605E-1)[&location="RJ",location.rate=0.06715814609612566]:9.593823101422E-2)[&location="RJ",location.rate=0.06715814609612566]:1.210805115778E-1)[&location="RJ",location.rate=0.06715814609612566]:2.113252506047E-2,((117[&location="RJ",location.rate=0.06715814609612566]:5.424757451273E-1,110[&location="RJ",location.rate=0.06715814609612566]:5.34256567045E-1)[&location="RJ",location.rate=0.06715814609612566]:6.162573746814E-2,105[&location="RJ",location.rate=0.06715814609612566]:5.739644962941E-1)[&location="RJ",location.rate=0.06715814609612566]:1.456835197886E-1)[&location="RJ",location.rate=0.06715814609612566]:2.646784247472E-1,(((108[&location="RJ",location.rate=0.06715814609612566]:6.941132571517E-1,(109[&location="RJ",location.rate=0.06715814609612566]:4.265998441235E-1,((114[&location="RJ",location.rate=0.06715814609612566]:1.534525172008E-1,112[&location="RJ",location.rate=0.06715814609612566]:2.356442980227E-1)[&location="RJ",location.rate=0.06715814609612566]:5.963928990234E-2,107[&location="RJ",location.rate=0.06715814609612566]:2.733657797059E-1)[&location="RJ",location.rate=0.06715814609612566]:1.340559822259E-1)[&location="RJ",location.rate=0.06715814609612566]:2.894312212473E-1)[&location="RJ",location.rate=0.06715814609612566]:5.663902233379E-2,((19[&location="RJ",location.rate=0.06715814609612566]:5.022054155118E-1,13[&location="RJ",location.rate=0.06715814609612566]:4.638492511281E-1)[&location="RJ",location.rate=0.06715814609612566]:3.039523850645E-1,115[&location="RJ",location.rate=0.06715814609612566]:6.856098553707E-1)[&location="RJ",location.rate=0.06715814609612566]:7.608177539369E-3)[&location="RJ",location.rate=0.06715814609612566]:1.357527002077E-1,((116[&location="RJ",location.rate=0.06715814609612566]:6.533556446198E-1,(104[&location="RJ",location.rate=0.06715814609612566]:4.272718954294E-1,((106[&location="RJ",location.rate=0.06715814609612566]:3.043871117233E-1,111[&location="RJ",location.rate=0.06715814609612566]:3.208254678877E-1)[&location="RJ",location.rate=0.06715814609612566]:9.207797518167E-2,139[&location="RJ",location.rate=0.06715814609612566]:5.882459088227E-1)[&location="RJ",location.rate=0.06715814609612566]:3.080680852445E-2)[&location="RJ",location.rate=0.06715814609612566]:2.863577217931E-1)[&location="RJ",location.rate=0.06715814609612566]:1.077035608093E-2,(148[&location="RJ",location.rate=0.06715814609612566]:1.928549458379E-1,143[&location="RJ",location.rate=0.06715814609612566]:1.901152198106E-1)[&location="RJ",location.rate=0.06715814609612566]:5.096272192464E-1)[&location="RJ",location.rate=0.06715814609612566]:1.64844732417E-1)[&location="RJ",location.rate=0.06715814609612566]:1.005611871641E-1)[&location="RJ",location.rate=0.06715814609612566]:2.57087066302E-1,(142[&location="RJ",location.rate=0.06715814609612566]:8.678232897188E-1,(145[&location="RJ",location.rate=0.06715814609612566]:4.409381394892E-1,(141[&location="RJ",location.rate=0.06715814609612566]:3.957857897904E-1,144[&location="RJ",location.rate=0.06715814609612566]:3.93046063763E-1)[&location="RJ",location.rate=0.06715814609612566]:4.241262367122E-2)[&location="RJ",location.rate=0.06715814609612566]:4.268851502297E-1)[&location="RJ",location.rate=0.06715814609612566]:5.73590217413E-1)[&location="RJ",location.rate=0.06715814609612566]:1.265346180239E-1)[&location="RJ",location.rate=0.06715814609612566]:3.631959497987E-1,(((18[&location="RJ",location.rate=0.06715814609612566]:4.167906876745E-1,3[&location="RJ",location.rate=0.06715814609612566]:3.017221945239E-1)[&location="RJ",location.rate=0.06715814609612566]:3.834053569122E-1,(6[&location="RJ",location.rate=0.06715814609612566]:5.969271050656E-1,(15[&location="RJ",location.rate=0.06715814609612566]:4.392151198459E-1,10[&location="RJ",location.rate=0.06715814609612566]:4.008589554624E-1)[&location="RJ",location.rate=0.06715814609612566]:2.125065057675E-1)[&location="RJ",location.rate=0.06715814609612566]:1.40255240891E-1)[&location="RJ",location.rate=0.06715814609612566]:1.827119141535E-1,(((92[&location="Northeast",location.rate=0.06715814609612566]:1.115189766853E-1,(91[&location="Northeast",location.rate=0.06715814609612566]:7.146935238534E-2,90[&location="Northeast",location.rate=0.06715814609612566]:7.146935238534E-2)[&location="Northeast",location.rate=0.06715814609612566]:4.004962429993E-2)[&location="Northeast",location.rate=0.06715814609612566]:1.079446219189E-1,(87[&location="Northeast",location.rate=0.06715814609612566]:2.016146831924E-1,((84[&location="Northeast",location.rate=0.06715814609612566]:2.523473185554E-2,93[&location="Northeast",location.rate=0.06715814609612566]:3.893336199255E-2)[&location="Northeast",location.rate=0.06715814609612566]:1.390884730713E-1,((83[&location="Northeast",location.rate=0.06715814609612566]:3.503293602008E-2,85[&location="Northeast",location.rate=0.06715814609612566]:3.503293602008E-2)[&location="Northeast",location.rate=0.06715814609612566]:9.459780272981E-3,86[&location="Northeast",location.rate=0.06715814609612566]:4.449271629306E-2)[&location="Northeast",location.rate=0.06715814609612566]:1.198304886338E-1)[&location="Northeast",location.rate=0.06715814609612566]:3.729147826548E-2)[&location="Northeast",location.rate=0.06715814609612566]:4.150285274838E-3)[&location="Northeast",location.rate=0.06715814609612566]:6.03839427544E-1,(89[&location="Northeast",location.rate=0.06715814609612566]:5.116718193077E-2,88[&location="Northeast",location.rate=0.06715814609612566]:3.746855179375E-2)[&location="Northeast",location.rate=0.06715814609612566]:7.721358442175E-1)[&location="Northeast",location.rate=0.06715814609612566]:5.979610969755E-1)[&location="RJ",location.rate=0.06715814609612566]:8.139895408716E-1)[&location="RJ",location.rate=0.06715814609612566]:4.483673340194E-1)[&location="RJ",location.rate=0.06715814609612566]:5.126858629481E-1,((147[&location="RJ",location.rate=0.06715814609612566]:6.898674445608E-1,(146[&location="RJ",location.rate=0.06715814609612566]:7.263630652457E-1,16[&location="RJ",location.rate=0.06715814609612566]:2.691637412128E0)[&location="RJ",location.rate=0.06715814609612566]:2.634590936971E-2)[&location="RJ",location.rate=0.06715814609612566]:4.470828473183E-3,39[&location="RJ",location.rate=0.06715814609612566]:6.369612238537E-1)[&location="RJ",location.rate=0.06715814609612566]:3.001709455371E-2)[&location="RJ",location.rate=0.06715814609612566]:2.946110513116E-2,(((22[&location="RJ",location.rate=0.06715814609612566]:4.397114296943E-1,27[&location="RJ",location.rate=0.06715814609612566]:4.561497858586E-1)[&location="RJ",location.rate=0.06715814609612566]:4.623108049004E-1,(31[&location="RJ",location.rate=0.06715814609612566]:9.115230688799E-1,((7[&location="RJ",location.rate=0.06715814609612566]:2.825851434011E-1,8[&location="RJ",location.rate=0.06715814609612566]:2.825851434011E-1)[&location="RJ",location.rate=0.06715814609612566]:2.39275402262E-1,26[&location="RJ",location.rate=0.06715814609612566]:6.287098607317E-1)[&location="RJ",location.rate=0.06715814609612566]:2.389775917098E-1)[&location="RJ",location.rate=0.06715814609612566]:4.529368626284E-2)[&location="RJ",location.rate=0.06715814609612566]:1.717582418736E-1,2[&location="RJ",location.rate=0.06715814609612566]:9.011777367422E-1)[&location="RJ",location.rate=0.06715814609612566]:1.751987489626E0)[&location="RJ",location.rate=0.06715814609612566]:2.920137525775E-2,((97[&location="RJ",location.rate=0.06715814609612566]:3.408272578859E-1,98[&location="RJ",location.rate=0.06715814609612566]:5.402808097984E-1)[&location="RJ",location.rate=0.06715814609612566]:2.588169597802E-1,((95[&location="RJ",location.rate=0.06715814609612566]:4.933979953868E-1,(94[&location="RJ",location.rate=0.06715814609612566]:3.504022741625E-1,100[&location="RJ",location.rate=0.06715814609612566]:3.504022741625E-1)[&location="RJ",location.rate=0.06715814609612566]:5.829626767218E-2)[&location="RJ",location.rate=0.06715814609612566]:3.121416970156E-1,(96[&location="RJ",location.rate=0.06715814609612566]:6.460977369279E-1,99[&location="RJ",location.rate=0.06715814609612566]:6.816168626108E-1)[&location="RJ",location.rate=0.06715814609612566]:1.348517915401E-1)[&location="RJ",location.rate=0.06715814609612566]:4.487038924933E-3)[&location="RJ",location.rate=0.06715814609612566]:5.4958329764E-2)[&location="RJ",location.rate=0.06715814609612566]:1.255171175732E-1,40[&location="RJ",location.rate=0.06715814609612566]:8.511579163695E-1)[&location="Northeast",location.rate=0.06715814609612566]:1.077062200247E-1)[&location="Northeast",location.rate=0.06715814609612566]:2.452985136685E-1)[&location="Northeast",location.rate=0.06715814609612566]:3.180945208068E-1,((126[&location="Northeast",location.rate=0.06715814609612566]:1.566342650847E0,(66[&location="North",location.rate=0.06715814609612566]:2.650298646792E-1,((135[&location="Northeast",location.rate=0.06715814609612566]:7.002393904628E-1,(138[&location="Northeast",location.rate=0.06715814609612566]:3.867092928672E-1,136[&location="Northeast",location.rate=0.06715814609612566]:2.55202443552E-1)[&location="Northeast",location.rate=0.06715814609612566]:5.135300975955E-1)[&location="Northeast",location.rate=0.06715814609612566]:1.223832601854E0,(119[&location="Northeast",location.rate=0.06715814609612566]:2.014388463123E0,120[&location="Northeast",location.rate=0.06715814609612566]:1.918498052164E0)[&location="Northeast",location.rate=0.06715814609612566]:2.576287346732E-1)[&location="Northeast",location.rate=0.06715814609612566]:2.588937921176E-2)[&location="Northeast",location.rate=0.06715814609612566]:5.41385964831E-2)[&location="Northeast",location.rate=0.06715814609612566]:3.611713045452E-2,(((124[&location="Northeast",location.rate=0.06715814609612566]:9.066337270992E-2,123[&location="Northeast",location.rate=0.06715814609612566]:9.339561314705E-2)[&location="Northeast",location.rate=0.06715814609612566]:3.526714733822E-1,122[&location="Northeast",location.rate=0.06715814609612566]:4.460670865292E-1)[&location="Northeast",location.rate=0.06715814609612566]:3.377374877153E-1,67[&location="North",location.rate=0.06715814609612566]:2.825320239039E-1)[&location="Northeast",location.rate=0.06715814609612566]:7.275356771291E-2)[&location="Northeast",location.rate=0.06715814609612566]:4.963001218082E-1)[&location="Northeast",location.rate=0.06715814609612566]:1.91239251802E-2)[&location="Northeast",location.rate=0.06715814609612566]:2.514832106253E-2,32[&location="Northeast",location.rate=0.06715814609612566]:1.092645281854E-2)[&location="Northeast",location.rate=0.06715814609612566]:5.688740498256E-2,((((57[&location="Northeast",location.rate=0.06715814609612566]:5.918970043753E-1,(((37[&location="Northeast",location.rate=0.06715814609612566]:1.427098802744E-1,54[&location="Northeast",location.rate=0.06715814609612566]:6.620714803393E-2)[&location="Northeast",location.rate=0.06715814609612566]:4.308515178516E-1,(55[&location="Northeast",location.rate=0.06715814609612566]:4.058648882649E-1,56[&location="Northeast",location.rate=0.06715814609612566]:4.058648882649E-1)[&location="Northeast",location.rate=0.06715814609612566]:1.212484224293E-1)[&location="Northeast",location.rate=0.06715814609612566]:4.780327752376E-2,(59[&location="Northeast",location.rate=0.06715814609612566]:4.748605448311E-1,58[&location="Northeast",location.rate=0.06715814609612566]:4.939862278912E-1)[&location="Northeast",location.rate=0.06715814609612566]:1.082527646984E-1)[&location="Northeast",location.rate=0.06715814609612566]:6.051454408643E-3)[&location="Northeast",location.rate=0.06715814609612566]:4.601702447219E-1,68[&location="North",location.rate=0.06715814609612566]:1.000154680791E0)[&location="Northeast",location.rate=0.06715814609612566]:4.172580948783E-1,(125[&location="Northeast",location.rate=0.06715814609612566]:7.598287752574E-1,(((52[&location="Northeast",location.rate=0.06715814609612566]:5.248641913543E-1,(103[&location="RJ",location.rate=0.06715814609612566]:5.965654798985E-1,(29[&location="RJ",location.rate=0.06715814609612566]:6.38921531272E-1,(12[&location="RJ",location.rate=0.06715814609612566]:2.550798885921E-1,5[&location="RJ",location.rate=0.06715814609612566]:2.167237242086E-1)[&location="RJ",location.rate=0.06715814609612566]:2.769923276114E-1)[&location="RJ",location.rate=0.06715814609612566]:1.905206609553E-1)[&location="RJ",location.rate=0.06715814609612566]:1.592592446017E0)[&location="Northeast",location.rate=0.06715814609612566]:2.978892524892E-1,((((74[&location="North",location.rate=0.06715814609612566]:5.828462428824E-1,(76[&location="North",location.rate=0.06715814609612566]:5.291928751291E-1,70[&location="North",location.rate=0.06715814609612566]:4.908367107456E-1)[&location="North",location.rate=0.06715814609612566]:5.365336775333E-2)[&location="North",location.rate=0.06715814609612566]:8.774160028979E-2,75[&location="North",location.rate=0.06715814609612566]:6.705878431722E-1)[&location="North",location.rate=0.06715814609612566]:6.404697364201E-2,((77[&location="North",location.rate=0.06715814609612566]:4.129009177501E-1,((73[&location="North",location.rate=0.06715814609612566]:2.460621477856E-1,71[&location="North",location.rate=0.06715814609612566]:1.775689971008E-1)[&location="North",location.rate=0.06715814609612566]:1.646261335459E-1,((79[&location="North",location.rate=0.06715814609612566]:1.416326629855E-1,82[&location="North",location.rate=0.06715814609612566]:1.498518410676E-1)[&location="North",location.rate=0.06715814609612566]:4.394791228396E-2,(72[&location="North",location.rate=0.06715814609612566]:1.06721487991E-1,78[&location="North",location.rate=0.06715814609612566]:1.286392962103E-1)[&location="North",location.rate=0.06715814609612566]:5.69412790592E-2)[&location="North",location.rate=0.06715814609612566]:1.840118156511E-1)[&location="North",location.rate=0.06715814609612566]:7.692088473373E-3)[&location="North",location.rate=0.06715814609612566]:8.345996243435E-2,(81[&location="North",location.rate=0.06715814609612566]:1.430309026752E-1,80[&location="North",location.rate=0.06715814609612566]:1.430309026752E-1)[&location="North",location.rate=0.06715814609612566]:3.094943610709E-1)[&location="North",location.rate=0.06715814609612566]:2.32794484575E-1)[&location="North",location.rate=0.06715814609612566]:5.468311038794E-1,((134[&location="Northeast",location.rate=0.06715814609612566]:5.191562514112E-1,137[&location="Northeast",location.rate=0.06715814609612566]:5.903891281234E-1)[&location="Northeast",location.rate=0.06715814609612566]:2.613203830238E-2,133[&location="Northeast",location.rate=0.06715814609612566]:5.754252760147E-1)[&location="Northeast",location.rate=0.06715814609612566]:7.41657083035E-1)[&location="Northeast",location.rate=0.06715814609612566]:2.795538604506E-1)[&location="Northeast",location.rate=0.06715814609612566]:1.655778808797E-2,53[&location="Northeast",location.rate=0.06715814609612566]:8.311145106201E-1)[&location="Northeast",location.rate=0.06715814609612566]:1.390967782986E-1)[&location="Northeast",location.rate=0.06715814609612566]:8.242506670787E-1)[&location="Northeast",location.rate=0.06715814609612566]:6.904959254189E-2,33[&location="Northeast",location.rate=0.06715814609612566]:5.928967564455E-2)[&location="Northeast",location.rate=0.06715814609612566]:1.400363421126E-2)[&location="Northeast"];
tree STATE_1700000 [&joint=-67.48560588275116,lnP=-67.48560588275116] = [&R] ((34[&location="Northeast",location.rate=0.07224956845479674]:6.426072282277E-2,((((38[&location="Northeast",location.rate=0.07224956845479674]:9.331804389205E-1,((147[&location="RJ",location.rate=0.07224956845479674]:5.246614357341E-1,(((((((((((((85[&location="Northeast",location.rate=0.07224956845479674]:1.333119672059E-2,86[&location="Northeast",location.rate=0.07224956845479674]:1.333119672059E-2)[&location="Northeast",location.rate=0.07224956845479674]:4.578038486129E-2,93[&location="Northeast",location.rate=0.07224956845479674]:7.281021171889E-2)[&location="Northeast",location.rate=0.07224956845479674]:5.853557555809E-3,84[&location="Northeast",location.rate=0.07224956845479674]:6.496513913769E-2)[&location="Northeast",location.rate=0.07224956845479674]:4.725682754498E-3,83[&location="Northeast",location.rate=0.07224956845479674]:6.969082189219E-2)[&location="Northeast",location.rate=0.07224956845479674]:1.480772094542E-1,(92[&location="Northeast",location.rate=0.07224956845479674]:1.360783990898E-1,(90[&location="Northeast",location.rate=0.07224956845479674]:2.386405385367E-2,91[&location="Northeast",location.rate=0.07224956845479674]:2.386405385367E-2)[&location="Northeast",location.rate=0.07224956845479674]:1.122143452362E-1)[&location="Northeast",location.rate=0.07224956845479674]:9.53882623936E-2)[&location="Northeast",location.rate=0.07224956845479674]:7.958552419161E-2,87[&location="Northeast",location.rate=0.07224956845479674]:2.97353555538E-1)[&location="Northeast",location.rate=0.07224956845479674]:1.862436802827E-1,(88[&location="Northeast",location.rate=0.07224956845479674]:7.688677142395E-2,89[&location="Northeast",location.rate=0.07224956845479674]:9.058540156096E-2)[&location="Northeast",location.rate=0.07224956845479674]:4.067104643968E-1)[&location="Northeast",location.rate=0.07224956845479674]:1.11451289981E0,((6[&location="RJ",location.rate=0.07224956845479674]:9.72668097813E-1,(15[&location="RJ",location.rate=0.07224956845479674]:5.054902685896E-1,10[&location="RJ",location.rate=0.07224956845479674]:4.671341042061E-1)[&location="RJ",location.rate=0.07224956845479674]:5.219723497712E-1)[&location="RJ",location.rate=0.07224956845479674]:4.798341954628E-2,(3[&location="RJ",location.rate=0.07224956845479674]:2.681315682044E-1,18[&location="RJ",location.rate=0.07224956845479674]:3.83200061355E-1)[&location="RJ",location.rate=0.07224956845479674]:7.004651546344E-1)[&location="RJ",location.rate=0.07224956845479674]:8.978738539449E-2)[&location="RJ",location.rate=0.07224956845479674]:3.964742721124E-1,((((115[&location="RJ",location.rate=0.07224956845479674]:8.038328805231E-1,((19[&location="RJ",location.rate=0.07224956845479674]:6.930359518272E-1,13[&location="RJ",location.rate=0.07224956845479674]:6.546797874435E-1)[&location="RJ",location.rate=0.07224956845479674]:1.78300321004E-1,(107[&location="RJ",location.rate=0.07224956845479674]:6.978056013431E-1,(108[&location="RJ",location.rate=0.07224956845479674]:6.318290808691E-1,(109[&location="RJ",location.rate=0.07224956845479674]:5.922085567168E-1,(112[&location="RJ",location.rate=0.07224956845479674]:5.575994090833E-1,(114[&location="RJ",location.rate=0.07224956845479674]:1.449811641148E-1,104[&location="RJ",location.rate=0.07224956845479674]:2.052551367176E-1)[&location="RJ",location.rate=0.07224956845479674]:3.304264641466E-1)[&location="RJ",location.rate=0.07224956845479674]:3.734887366087E-2)[&location="RJ",location.rate=0.07224956845479674]:6.15383323714E-2)[&location="RJ",location.rate=0.07224956845479674]:6.323679444661E-2)[&location="RJ",location.rate=0.07224956845479674]:1.132566988854E-1)[&location="RJ",location.rate=0.07224956845479674]:5.304455289747E-2)[&location="RJ",location.rate=0.07224956845479674]:7.52145856457E-2,((148[&location="RJ",location.rate=0.07224956845479674]:1.846561500798E-1,143[&location="RJ",location.rate=0.07224956845479674]:1.819164240525E-1)[&location="RJ",location.rate=0.07224956845479674]:5.108673041108E-1,(116[&location="RJ",location.rate=0.07224956845479674]:5.913832242127E-1,(139[&location="RJ",location.rate=0.07224956845479674]:4.241317954853E-1,(111[&location="RJ",location.rate=0.07224956845479674]:1.374310768849E-1,106[&location="RJ",location.rate=0.07224956845479674]:1.209927207206E-1)[&location="RJ",location.rate=0.07224956845479674]:1.11358252847E-1)[&location="RJ",location.rate=0.07224956845479674]:4.193062232479E-1)[&location="RJ",location.rate=0.07224956845479674]:6.578406559422E-2)[&location="RJ",location.rate=0.07224956845479674]:2.218801763619E-1)[&location="RJ",location.rate=0.07224956845479674]:9.37606721275E-2,((113[&location="RJ",location.rate=0.07224956845479674]:5.048334607882E-1,(105[&location="RJ",location.rate=0.07224956845479674]:2.300177223607E-1,110[&location="RJ",location.rate=0.07224956845479674]:2.519355305798E-1)[&location="RJ",location.rate=0.07224956845479674]:2.474184781536E-1)[&location="RJ",location.rate=0.07224956845479674]:2.336137863697E-1,(((30[&location="RJ",location.rate=0.07224956845479674]:3.181324605871E-1,4[&location="RJ",location.rate=0.07224956845479674]:1.455297208611E-1)[&location="RJ",location.rate=0.07224956845479674]:4.343317506834E-1,(14[&location="RJ",location.rate=0.07224956845479674]:2.587338906113E-1,17[&location="RJ",location.rate=0.07224956845479674]:2.97090054995E-1)[&location="RJ",location.rate=0.07224956845479674]:3.786618275083E-1)[&location="RJ",location.rate=0.07224956845479674]:7.444666480576E-2,(117[&location="RJ",location.rate=0.07224956845479674]:5.170458735247E-1,9[&location="RJ",location.rate=0.07224956845479674]:5.060869694151E-1)[&location="RJ",location.rate=0.07224956845479674]:1.975362354282E-1)[&location="RJ",location.rate=0.07224956845479674]:2.660486423252E-2)[&location="RJ",location.rate=0.07224956845479674]:3.165526719603E-1)[&location="RJ",location.rate=0.07224956845479674]:3.571453369681E-1,((((((21[&location="RJ",location.rate=0.07224956845479674]:6.662224291248E-1,28[&location="RJ",location.rate=0.07224956845479674]:6.908799633713E-1)[&location="RJ",location.rate=0.07224956845479674]:1.607756054596E-1,1[&location="RJ",location.rate=0.07224956845479674]:6.535419896791E-2)[&location="RJ",location.rate=0.07224956845479674]:1.458049073134E-2,24[&location="RJ",location.rate=0.07224956845479674]:8.607566075075E-1)[&location="RJ",location.rate=0.07224956845479674]:2.247051296638E-1,((11[&location="RJ",location.rate=0.07224956845479674]:6.619625704434E-1,140[&location="RJ",location.rate=0.07224956845479674]:6.427844882517E-1)[&location="RJ",location.rate=0.07224956845479674]:2.097365827566E-1,(23[&location="RJ",location.rate=0.07224956845479674]:7.059876326256E-1,(25[&location="RJ",location.rate=0.07224956845479674]:3.65914091208E-1,20[&location="RJ",location.rate=0.07224956845479674]:3.467360090163E-1)[&location="RJ",location.rate=0.07224956845479674]:3.510324455273E-1)[&location="RJ",location.rate=0.07224956845479674]:2.506430274236E-1)[&location="RJ",location.rate=0.07224956845479674]:1.178721730124E-1)[&location="RJ",location.rate=0.07224956845479674]:7.65607248243E-2,102[&location="RJ",location.rate=0.07224956845479674]:3.786263792378E-4)[&location="RJ",location.rate=0.07224956845479674]:3.19586992902E-1,((141[&location="RJ",location.rate=0.07224956845479674]:1.031256469784E-1,(145[&location="RJ",location.rate=0.07224956845479674]:9.330105655826E-2,144[&location="RJ",location.rate=0.07224956845479674]:8.782160450331E-2)[&location="RJ",location.rate=0.07224956845479674]:1.25643164477E-2)[&location="RJ",location.rate=0.07224956845479674]:2.806748902919E-1,142[&location="RJ",location.rate=0.07224956845479674]:3.865402632978E-1)[&location="RJ",location.rate=0.07224956845479674]:1.180000698449E0)[&location="RJ",location.rate=0.07224956845479674]:1.820703406553E-2)[&location="RJ",location.rate=0.07224956845479674]:1.194254530264E-1)[&location="RJ",location.rate=0.07224956845479674]:8.276615782883E-1,101[&location="RJ",location.rate=0.07224956845479674]:1.279780232606E0)[&location="RJ",location.rate=0.07224956845479674]:1.31438151725E-1,((16[&location="RJ",location.rate=0.07224956845479674]:2.378179277871E0,(((26[&location="RJ",location.rate=0.07224956845479674]:6.266673163955E-1,(7[&location="RJ",location.rate=0.07224956845479674]:1.840044380317E-1,8[&location="RJ",location.rate=0.07224956845479674]:1.840044380317E-1)[&location="RJ",location.rate=0.07224956845479674]:3.358135632953E-1)[&location="RJ",location.rate=0.07224956845479674]:1.383470582588E-1,(31[&location="RJ",location.rate=0.07224956845479674]:7.978824805006E-1,2[&location="RJ",location.rate=0.07224956845479674]:5.704852202266E-1)[&location="RJ",location.rate=0.07224956845479674]:1.096751059212E-2)[&location="RJ",location.rate=0.07224956845479674]:5.805034026653E-2,(22[&location="RJ",location.rate=0.07224956845479674]:2.971990213087E-1,27[&location="RJ",location.rate=0.07224956845479674]:3.136373774731E-1)[&location="RJ",location.rate=0.07224956845479674]:5.149067895025E-1)[&location="RJ",location.rate=0.07224956845479674]:1.609909083498E0)[&location="RJ",location.rate=0.07224956845479674]:1.317464017761E-1,39[&location="RJ",location.rate=0.07224956845479674]:4.244327535302E-1)[&location="RJ",location.rate=0.07224956845479674]:1.362147180758E-2)[&location="RJ",location.rate=0.07224956845479674]:7.356104842111E-3,40[&location="RJ",location.rate=0.07224956845479674]:4.454103301799E-1)[&location="RJ",location.rate=0.07224956845479674]:7.775453275431E-3,146[&location="RJ",location.rate=0.07224956845479674]:5.734043626902E-1)[&location="RJ",location.rate=0.07224956845479674]:1.409860309843E-2)[&location="RJ",location.rate=0.07224956845479674]:2.119065571862E-1,(((100[&location="RJ",location.rate=0.07224956845479674]:3.581735992812E-1,94[&location="RJ",location.rate=0.07224956845479674]:3.581735992812E-1)[&location="RJ",location.rate=0.07224956845479674]:1.536413074415E-1,95[&location="RJ",location.rate=0.07224956845479674]:5.965143602748E-1)[&location="RJ",location.rate=0.07224956845479674]:1.347347223307E-1,(((99[&location="RJ",location.rate=0.07224956845479674]:5.133179102162E-1,96[&location="RJ",location.rate=0.07224956845479674]:4.777987845333E-1)[&location="RJ",location.rate=0.07224956845479674]:1.543155590229E-1,97[&location="RJ",location.rate=0.07224956845479674]:4.463219938293E-1)[&location="RJ",location.rate=0.07224956845479674]:5.676757253959E-2,98[&location="RJ",location.rate=0.07224956845479674]:7.025431182814E-1)[&location="RJ",location.rate=0.07224956845479674]:1.777700257531E-2)[&location="RJ",location.rate=0.07224956845479674]:8.728612342952E-2)[&location="RJ",location.rate=0.07224956845479674]:3.222955061096E-1)[&location="Northeast",location.rate=0.07224956845479674]:2.167494835984E-1,((((128[&location="North",location.rate=0.07224956845479674]:1.212642933031E0,((118[&location="Northeast",location.rate=0.07224956845479674]:7.116562625708E-1,((132[&location="North",location.rate=0.07224956845479674]:1.603567988588E-1,129[&location="North",location.rate=0.07224956845479674]:1.576170728314E-1)[&location="North",location.rate=0.07224956845479674]:7.648753527785E-2,(130[&location="North",location.rate=0.07224956845479674]:1.388560498687E-1,131[&location="North",location.rate=0.07224956845479674]:1.415957758961E-1)[&location="North",location.rate=0.07224956845479674]:9.524855824052E-2)[&location="North",location.rate=0.07224956845479674]:3.405653530917E-1)[&location="North",location.rate=0.07224956845479674]:2.056445794293E-2,69[&location="North",location.rate=0.07224956845479674]:7.431796246234E-1)[&location="North",location.rate=0.07224956845479674]:6.201482399143E-1)[&location="North",location.rate=0.07224956845479674]:7.196614815358E-2,(((65[&location="Centre-West",location.rate=0.07224956845479674]:1.379897315072E-1,64[&location="Centre-West",location.rate=0.07224956845479674]:2.886746630139E-1)[&location="Centre-West",location.rate=0.07224956845479674]:7.110720057337E-4,(62[&location="Centre-West",location.rate=0.07224956845479674]:2.093214442849E-1,60[&location="Centre-West",location.rate=0.07224956845479674]:1.754062236717E-2)[&location="Centre-West",location.rate=0.07224956845479674]:1.211601811457E-1)[&location="Centre-West",location.rate=0.07224956845479674]:2.721485575913E-1,(63[&location="Centre-West",location.rate=0.07224956845479674]:5.346956654817E-2,61[&location="Centre-West",location.rate=0.07224956845479674]:9.456545695921E-2)[&location="Centre-West",location.rate=0.07224956845479674]:5.080647260627E-1)[&location="Centre-West",location.rate=0.07224956845479674]:8.217049255597E-1)[&location="North",location.rate=0.07224956845479674]:4.313279347618E-1,(45[&location="Northeast",location.rate=0.07224956845479674]:7.78138067142E-1,(((46[&location="Northeast",location.rate=0.07224956845479674]:5.593392364238E-1,(((48[&location="Northeast",location.rate=0.07224956845479674]:6.882337846025E-2,42[&location="Northeast",location.rate=0.07224956845479674]:3.057201234003E-2)[&location="Northeast",location.rate=0.07224956845479674]:3.819719501494E-1,41[&location="Northeast",location.rate=0.07224956845479674]:4.070794816152E-1)[&location="Northeast",location.rate=0.07224956845479674]:4.766767330594E-2,43[&location="Northeast",location.rate=0.07224956845479674]:5.093919636641E-1)[&location="Northeast",location.rate=0.07224956845479674]:4.994727275967E-2)[&location="Northeast",location.rate=0.07224956845479674]:5.621522919856E-2,(51[&location="Northeast",location.rate=0.07224956845479674]:5.337003538689E-1,(44[&location="Northeast",location.rate=0.07224956845479674]:2.193403128483E-1,47[&location="Northeast",location.rate=0.07224956845479674]:2.248047937226E-1)[&location="Northeast",location.rate=0.07224956845479674]:3.362179645178E-1)[&location="Northeast",location.rate=0.07224956845479674]:5.453170738196E-2)[&location="Northeast",location.rate=0.07224956845479674]:1.881878182222E-3,(50[&location="Northeast",location.rate=0.07224956845479674]:4.438046425965E-1,49[&location="Northeast",location.rate=0.07224956845479674]:4.438046425965E-1)[&location="Northeast",location.rate=0.07224956845479674]:1.408448159623E-1)[&location="Northeast",location.rate=0.07224956845479674]:1.688984446488E-1)[&location="Northeast",location.rate=0.07224956845479674]:1.644027365128E-1)[&location="Northeast",location.rate=0.07224956845479674]:4.910399411621E-2,(121[&location="Northeast",location.rate=0.07224956845479674]:2.228932283576E0,((35[&location="Northeast",location.rate=0.07224956845479674]:6.538741154116E-2,127[&location="Centre-West",location.rate=0.07224956845479674]:2.632510699212E0)[&location="Northeast",location.rate=0.07224956845479674]:2.533989779035E-2,36[&location="Northeast",location.rate=0.07224956845479674]:1.373026517973E-1)[&location="Northeast",location.rate=0.07224956845479674]:1.217757698407E-2)[&location="Northeast",location.rate=0.07224956845479674]:1.333690004591E-1)[&location="Northeast",location.rate=0.07224956845479674]:3.112905892288E-1)[&location="Northeast",location.rate=0.07224956845479674]:7.713541508749E-2,((67[&location="North",location.rate=0.07224956845479674]:1.075164831709E-1,(122[&location="Northeast",location.rate=0.07224956845479674]:3.445776691734E-1,(123[&location="Northeast",location.rate=0.07224956845479674]:2.900125320162E-1,124[&location="Northeast",location.rate=0.07224956845479674]:2.872802915791E-1)[&location="Northeast",location.rate=0.07224956845479674]:5.456513715711E-2)[&location="Northeast",location.rate=0.07224956845479674]:2.642113643382E-1)[&location="Northeast",location.rate=0.07224956845479674]:1.764179353166E-1,(66[&location="North",location.rate=0.07224956845479674]:2.665743915179E-1,((135[&location="Northeast",location.rate=0.07224956845479674]:4.09579447288E-1,(138[&location="Northeast",location.rate=0.07224956845479674]:2.081544713359E-1,136[&location="Northeast",location.rate=0.07224956845479674]:7.66476220207E-2)[&location="Northeast",location.rate=0.07224956845479674]:4.014249759521E-1)[&location="Northeast",location.rate=0.07224956845479674]:9.849740100164E-1,(126[&location="Northeast",location.rate=0.07224956845479674]:9.336466837453E-1,(119[&location="Northeast",location.rate=0.07224956845479674]:1.072118462752E0,120[&location="Northeast",location.rate=0.07224956845479674]:9.762280517933E-1)[&location="Northeast",location.rate=0.07224956845479674]:6.472307436368E-1)[&location="Northeast",location.rate=0.07224956845479674]:2.314945639468E-2)[&location="Northeast",location.rate=0.07224956845479674]:5.569524410629E-1)[&location="Northeast",location.rate=0.07224956845479674]:1.736002696966E-2)[&location="Northeast",location.rate=0.07224956845479674]:3.407654726034E-1)[&location="Northeast",location.rate=0.07224956845479674]:1.107301186926E-1,(((59[&location="Northeast",location.rate=0.07224956845479674]:4.116489364577E-1,(((58[&location="Northeast",location.rate=0.07224956845479674]:1.229802535126E-2,37[&location="Northeast",location.rate=0.07224956845479674]:3.142370841137E-2)[&location="Northeast",location.rate=0.07224956845479674]:3.79026224232E-1,57[&location="Northeast",location.rate=0.07224956845479674]:3.749308069602E-1)[&location="Northeast",location.rate=0.07224956845479674]:3.619717618751E-2,(54[&location="Northeast",location.rate=0.07224956845479674]:2.721307903057E-1,(56[&location="Northeast",location.rate=0.07224956845479674]:2.571460737048E-1,55[&location="Northeast",location.rate=0.07224956845479674]:2.571460737048E-1)[&location="Northeast",location.rate=0.07224956845479674]:4.503936140955E-2)[&location="Northeast",location.rate=0.07224956845479674]:9.80135862847E-2)[&location="Northeast",location.rate=0.07224956845479674]:3.253193747104E-3)[&location="Northeast",location.rate=0.07224956845479674]:2.378138230229E-1,68[&location="North",location.rate=0.07224956845479674]:6.002824316117E-1)[&location="Northeast",location.rate=0.07224956845479674]:4.609839899717E-1,(125[&location="Northeast",location.rate=0.07224956845479674]:8.744099709842E-1,((((70[&location="North",location.rate=0.07224956845479674]:2.429119135772E-1,(76[&location="North",location.rate=0.07224956845479674]:2.483730592859E-1,74[&location="North",location.rate=0.07224956845479674]:2.483730592859E-1)[&location="North",location.rate=0.07224956845479674]:3.289501867476E-2)[&location="North",location.rate=0.07224956845479674]:7.382395823929E-2,75[&location="North",location.rate=0.07224956845479674]:3.550920361999E-1)[&location="North",location.rate=0.07224956845479674]:3.289493436418E-1,(77[&location="North",location.rate=0.07224956845479674]:6.415940303477E-1,(((71[&location="North",location.rate=0.07224956845479674]:3.655168437114E-1,((72[&location="North",location.rate=0.07224956845479674]:8.690948047658E-3,78[&location="North",location.rate=0.07224956845479674]:3.060875626697E-2)[&location="North",location.rate=0.07224956845479674]:2.679608696891E-2,79[&location="North",location.rate=0.07224956845479674]:5.740484323588E-2)[&location="North",location.rate=0.07224956845479674]:3.355092607496E-1)[&location="North",location.rate=0.07224956845479674]:7.931411370646E-2,82[&location="North",location.rate=0.07224956845479674]:4.80447395774E-1)[&location="North",location.rate=0.07224956845479674]:9.974166164227E-2,((80[&location="North",location.rate=0.07224956845479674]:1.757858603088E-1,81[&location="North",location.rate=0.07224956845479674]:1.757858603088E-1)[&location="North",location.rate=0.07224956845479674]:2.935663871473E-1,73[&location="North",location.rate=0.07224956845479674]:5.186673159492E-1)[&location="North",location.rate=0.07224956845479674]:9.439845379583E-2)[&location="North",location.rate=0.07224956845479674]:3.400771265745E-2)[&location="North",location.rate=0.07224956845479674]:3.696789743923E-2)[&location="North",location.rate=0.07224956845479674]:8.695617068979E-1,(((((12[&location="RJ",location.rate=0.07224956845479674]:1.278445770816E-1,5[&location="RJ",location.rate=0.07224956845479674]:8.94884126981E-2)[&location="RJ",location.rate=0.07224956845479674]:4.322940533371E-1,29[&location="RJ",location.rate=0.07224956845479674]:6.669879454872E-1)[&location="RJ",location.rate=0.07224956845479674]:4.416996433784E-1,103[&location="RJ",location.rate=0.07224956845479674]:8.758108765368E-1)[&location="RJ",location.rate=0.07224956845479674]:1.506641674703E0,52[&location="Northeast",location.rate=0.07224956845479674]:7.181588166784E-1)[&location="Northeast",location.rate=0.07224956845479674]:1.847541720946E-2,(((133[&location="Northeast",location.rate=0.07224956845479674]:5.964448059197E-1,137[&location="Northeast",location.rate=0.07224956845479674]:6.375406963307E-1)[&location="Northeast",location.rate=0.07224956845479674]:1.375143749697E-1,134[&location="Northeast",location.rate=0.07224956845479674]:7.038221945883E-1)[&location="Northeast",location.rate=0.07224956845479674]:7.347331501618E-1,53[&location="Northeast",location.rate=0.07224956845479674]:6.86612834083E-1)[&location="Northeast",location.rate=0.07224956845479674]:4.182467849347E-2)[&location="Northeast",location.rate=0.07224956845479674]:7.870251555105E-2)[&location="Northeast",location.rate=0.07224956845479674]:2.77652456518E-1)[&location="Northeast",location.rate=0.07224956845479674]:3.535231172659E-1)[&location="Northeast",location.rate=0.07224956845479674]:2.218842259724E-1)[&location="Northeast",location.rate=0.07224956845479674]:1.918444116694E-1)[&location="Northeast",location.rate=0.07224956845479674]:1.821006295263E-1,(33[&location="Northeast",location.rate=0.07224956845479674]:8.757461013974E-2,32[&location="Northeast",location.rate=0.07224956845479674]:8.209515808503E-2)[&location="Northeast",location.rate=0.07224956845479674]:1.42348386045E-1)[&location="Northeast"];
tree STATE_1702000 [&joint=-72.77374238247936,lnP=-72.77374238247936] = [&R] (((34[&location="Northeast",location.rate=0.07092753520042297]:9.450483276975E-3,(((38[&location="Northeast",location.rate=0.07092753520042297]:7.225407614192E-1,(((97[&location="RJ",location.rate=0.07092753520042297]:5.594356935484E-1,(39[&location="RJ",location.rate=0.07092753520042297]:6.278678984881E-1,146[&location="RJ",location.rate=0.07092753520042297]:7.48086477723E-1)[&location="RJ",location.rate=0.07092753520042297]:2.606046426505E-3)[&location="RJ",location.rate=0.07092753520042297]:2.235235747892E-2,((2[&location="RJ",location.rate=0.07092753520042297]:8.865149146721E-1,(31[&location="RJ",location.rate=0.07092753520042297]:9.512969148117E-1,((26[&location="RJ",location.rate=0.07092753520042297]:6.355456878477E-1,(7[&location="RJ",location.rate=0.07092753520042297]:1.125024858525E-1,8[&location="RJ",location.rate=0.07092753520042297]:1.125024858525E-1)[&location="RJ",location.rate=0.07092753520042297]:4.161938869266E-1)[&location="RJ",location.rate=0.07092753520042297]:2.459123128869E-1,(22[&location="RJ",location.rate=0.07092753520042297]:4.992925224799E-1,27[&location="RJ",location.rate=0.07092753520042297]:5.157308786443E-1)[&location="RJ",location.rate=0.07092753520042297]:3.712065741451E-1)[&location="RJ",location.rate=0.07092753520042297]:2.600329763867E-2)[&location="RJ",location.rate=0.07092753520042297]:1.626152601345E-1)[&location="RJ",location.rate=0.07092753520042297]:1.636539332874E0,(((((((23[&location="RJ",location.rate=0.07092753520042297]:6.247012079959E-1,(25[&location="RJ",location.rate=0.07092753520042297]:4.621906831881E-1,20[&location="RJ",location.rate=0.07092753520042297]:4.430126009963E-1)[&location="RJ",location.rate=0.07092753520042297]:1.734694289175E-1)[&location="RJ",location.rate=0.07092753520042297]:2.471619368183E-1,(11[&location="RJ",location.rate=0.07092753520042297]:5.425620265266E-1,140[&location="RJ",location.rate=0.07092753520042297]:5.233839443349E-1)[&location="RJ",location.rate=0.07092753520042297]:2.443696114384E-1)[&location="RJ",location.rate=0.07092753520042297]:3.902457744976E-1,102[&location="RJ",location.rate=0.07092753520042297]:1.114239878051E-1)[&location="RJ",location.rate=0.07092753520042297]:1.525399668652E-1,(24[&location="RJ",location.rate=0.07092753520042297]:9.148480189802E-1,((28[&location="RJ",location.rate=0.07092753520042297]:6.708954569909E-1,21[&location="RJ",location.rate=0.07092753520042297]:6.462379227445E-1)[&location="RJ",location.rate=0.07092753520042297]:2.31462890177E-1,1[&location="RJ",location.rate=0.07092753520042297]:1.16056977305E-1)[&location="RJ",location.rate=0.07092753520042297]:1.796912386692E-2)[&location="RJ",location.rate=0.07092753520042297]:5.107597713065E-1)[&location="RJ",location.rate=0.07092753520042297]:6.455951210787E-2,((142[&location="RJ",location.rate=0.07092753520042297]:7.292233102727E-1,(144[&location="RJ",location.rate=0.07092753520042297]:5.607793047567E-1,(145[&location="RJ",location.rate=0.07092753520042297]:1.144824356467E-1,141[&location="RJ",location.rate=0.07092753520042297]:1.117427096191E-1)[&location="RJ",location.rate=0.07092753520042297]:4.51776321165E-1)[&location="RJ",location.rate=0.07092753520042297]:1.629645534611E-1)[&location="RJ",location.rate=0.07092753520042297]:7.311332634261E-1,((((113[&location="RJ",location.rate=0.07092753520042297]:3.647507330526E-1,105[&location="RJ",location.rate=0.07092753520042297]:3.373534727788E-1)[&location="RJ",location.rate=0.07092753520042297]:2.046854581291E-1,110[&location="RJ",location.rate=0.07092753520042297]:5.639567391271E-1)[&location="RJ",location.rate=0.07092753520042297]:2.161047878478E-1,(((4[&location="RJ",location.rate=0.07092753520042297]:1.127579656811E-1,30[&location="RJ",location.rate=0.07092753520042297]:2.853607054071E-1)[&location="RJ",location.rate=0.07092753520042297]:2.154383865571E-1,117[&location="RJ",location.rate=0.07092753520042297]:3.88470324841E-1)[&location="RJ",location.rate=0.07092753520042297]:2.279391099047E-1,(((14[&location="RJ",location.rate=0.07092753520042297]:1.476499287318E-1,17[&location="RJ",location.rate=0.07092753520042297]:1.860060931155E-1)[&location="RJ",location.rate=0.07092753520042297]:3.932459623415E-1,9[&location="RJ",location.rate=0.07092753520042297]:5.326767129913E-1)[&location="RJ",location.rate=0.07092753520042297]:9.3867416465E-4,112[&location="RJ",location.rate=0.07092753520042297]:5.41834565238E-1)[&location="RJ",location.rate=0.07092753520042297]:7.183514348009E-2)[&location="RJ",location.rate=0.07092753520042297]:1.718712703115E-1)[&location="RJ",location.rate=0.07092753520042297]:3.875077937826E-1,(((107[&location="RJ",location.rate=0.07092753520042297]:5.437172884086E-1,((114[&location="RJ",location.rate=0.07092753520042297]:3.001567380965E-1,109[&location="RJ",location.rate=0.07092753520042297]:3.79608792891E-1)[&location="RJ",location.rate=0.07092753520042297]:1.307020661754E-1,108[&location="RJ",location.rate=0.07092753520042297]:4.883930508473E-1)[&location="RJ",location.rate=0.07092753520042297]:5.258451153391E-2)[&location="RJ",location.rate=0.07092753520042297]:2.683604393057E-1,((13[&location="RJ",location.rate=0.07092753520042297]:5.592607487704E-1,19[&location="RJ",location.rate=0.07092753520042297]:5.976169131541E-1)[&location="RJ",location.rate=0.07092753520042297]:7.062777034559E-2,115[&location="RJ",location.rate=0.07092753520042297]:5.476967382941E-1)[&location="RJ",location.rate=0.07092753520042297]:2.041070168173E-1)[&location="RJ",location.rate=0.07092753520042297]:9.19639179652E-2,((148[&location="RJ",location.rate=0.07092753520042297]:4.272160303638E-1,143[&location="RJ",location.rate=0.07092753520042297]:4.244763043364E-1)[&location="RJ",location.rate=0.07092753520042297]:3.549181174505E-1,(116[&location="RJ",location.rate=0.07092753520042297]:7.084235589521E-1,(139[&location="RJ",location.rate=0.07092753520042297]:5.419572316207E-1,((106[&location="RJ",location.rate=0.07092753520042297]:1.517746976661E-2,111[&location="RJ",location.rate=0.07092753520042297]:3.161582593098E-2)[&location="RJ",location.rate=0.07092753520042297]:2.491725695153E-1,104[&location="RJ",location.rate=0.07092753520042297]:2.643500392819E-1)[&location="RJ",location.rate=0.07092753520042297]:8.582637042105E-2)[&location="RJ",location.rate=0.07092753520042297]:4.185211218519E-1)[&location="RJ",location.rate=0.07092753520042297]:3.535442447844E-2)[&location="RJ",location.rate=0.07092753520042297]:9.998968964613E-2)[&location="RJ",location.rate=0.07092753520042297]:2.470893189137E-1)[&location="RJ",location.rate=0.07092753520042297]:1.147050611604E-1)[&location="RJ",location.rate=0.07092753520042297]:1.147422355451E-1)[&location="RJ",location.rate=0.07092753520042297]:1.033505085344E-1,(((6[&location="RJ",location.rate=0.07092753520042297]:4.937475853975E-1,18[&location="RJ",location.rate=0.07092753520042297]:5.567612840276E-1)[&location="RJ",location.rate=0.07092753520042297]:5.907709697333E-2,(15[&location="RJ",location.rate=0.07092753520042297]:2.152717759045E-1,10[&location="RJ",location.rate=0.07092753520042297]:1.769156115211E-1)[&location="RJ",location.rate=0.07092753520042297]:3.923474270141E-1)[&location="RJ",location.rate=0.07092753520042297]:3.001676300354E-1,((((87[&location="Northeast",location.rate=0.07092753520042297]:1.786825084991E-1,(88[&location="Northeast",location.rate=0.07092753520042297]:1.194867022149E-2,89[&location="Northeast",location.rate=0.07092753520042297]:2.564730035851E-2)[&location="Northeast",location.rate=0.07092753520042297]:1.667338382776E-1)[&location="Northeast",location.rate=0.07092753520042297]:7.098523552009E-2,(83[&location="Northeast",location.rate=0.07092753520042297]:1.587513371729E-1,85[&location="Northeast",location.rate=0.07092753520042297]:1.587513371729E-1)[&location="Northeast",location.rate=0.07092753520042297]:9.091640684629E-2)[&location="Northeast",location.rate=0.07092753520042297]:1.491233052042E-1,((92[&location="Northeast",location.rate=0.07092753520042297]:1.355471672368E-1,(91[&location="Northeast",location.rate=0.07092753520042297]:4.726171875435E-2,90[&location="Northeast",location.rate=0.07092753520042297]:4.726171875435E-2)[&location="Northeast",location.rate=0.07092753520042297]:8.828544848247E-2)[&location="Northeast",location.rate=0.07092753520042297]:6.804288208348E-2,(93[&location="Northeast",location.rate=0.07092753520042297]:9.78227549584E-2,(84[&location="Northeast",location.rate=0.07092753520042297]:2.296583454139E-2,86[&location="Northeast",location.rate=0.07092753520042297]:2.296583454139E-2)[&location="Northeast",location.rate=0.07092753520042297]:6.115829028E-2)[&location="Northeast",location.rate=0.07092753520042297]:1.057672943619E-1)[&location="Northeast",location.rate=0.07092753520042297]:2.0889963004E-1)[&location="Northeast",location.rate=0.07092753520042297]:5.722983695681E-1,3[&location="RJ",location.rate=0.07092753520042297]:4.313633913944E-1)[&location="RJ",location.rate=0.07092753520042297]:3.695741264914E-1)[&location="RJ",location.rate=0.07092753520042297]:6.281967313995E-1)[&location="RJ",location.rate=0.07092753520042297]:2.513182271564E-1,101[&location="RJ",location.rate=0.07092753520042297]:6.77712750414E-1)[&location="RJ",location.rate=0.07092753520042297]:8.617798532961E-1)[&location="RJ",location.rate=0.07092753520042297]:8.64978576772E-2)[&location="RJ",location.rate=0.07092753520042297]:2.74379840503E-2,((98[&location="RJ",location.rate=0.07092753520042297]:6.743592590402E-1,((95[&location="RJ",location.rate=0.07092753520042297]:3.774261501012E-1,(100[&location="RJ",location.rate=0.07092753520042297]:2.19954742586E-1,94[&location="RJ",location.rate=0.07092753520042297]:2.19954742586E-1)[&location="RJ",location.rate=0.07092753520042297]:7.27719539631E-2)[&location="RJ",location.rate=0.07092753520042297]:2.647062283177E-1,(96[&location="RJ",location.rate=0.07092753520042297]:4.440389913473E-1,(99[&location="RJ",location.rate=0.07092753520042297]:4.201089298142E-1,40[&location="RJ",location.rate=0.07092753520042297]:2.698357057706E-1)[&location="RJ",location.rate=0.07092753520042297]:5.9449187216E-2)[&location="RJ",location.rate=0.07092753520042297]:1.735032231372E-1)[&location="RJ",location.rate=0.07092753520042297]:4.315584237007E-2)[&location="RJ",location.rate=0.07092753520042297]:9.946091127324E-2,(147[&location="RJ",location.rate=0.07092753520042297]:5.697651396722E-1,16[&location="RJ",location.rate=0.07092753520042297]:2.597881016609E0)[&location="RJ",location.rate=0.07092753520042297]:1.330167792752E-1)[&location="RJ",location.rate=0.07092753520042297]:3.485941667669E-2)[&location="RJ",location.rate=0.07092753520042297]:1.105824859045E-1)[&location="Northeast",location.rate=0.07092753520042297]:4.320155782003E-1,(((128[&location="North",location.rate=0.07092753520042297]:1.447113475803E0,(((((65[&location="Centre-West",location.rate=0.07092753520042297]:1.544405801898E-1,60[&location="Centre-West",location.rate=0.07092753520042297]:1.544405801898E-1)[&location="Centre-West",location.rate=0.07092753520042297]:1.399321730012E-2,62[&location="Centre-West",location.rate=0.07092753520042297]:3.602146194077E-1)[&location="Centre-West",location.rate=0.07092753520042297]:2.285929756171E-2,64[&location="Centre-West",location.rate=0.07092753520042297]:3.419780265584E-1)[&location="Centre-West",location.rate=0.07092753520042297]:9.765244984508E-2,(63[&location="Centre-West",location.rate=0.07092753520042297]:2.234923576066E-1,61[&location="Centre-West",location.rate=0.07092753520042297]:2.645882480177E-1)[&location="Centre-West",location.rate=0.07092753520042297]:2.161381187968E-1)[&location="Centre-West",location.rate=0.07092753520042297]:9.407442890944E-1,(69[&location="North",location.rate=0.07092753520042297]:7.360132564972E-1,((131[&location="North",location.rate=0.07092753520042297]:2.417845906092E-1,(129[&location="North",location.rate=0.07092753520042297]:2.255722728699E-1,(132[&location="North",location.rate=0.07092753520042297]:2.014284679865E-1,130[&location="North",location.rate=0.07092753520042297]:1.986887419591E-1)[&location="North",location.rate=0.07092753520042297]:2.688353091071E-2)[&location="North",location.rate=0.07092753520042297]:1.347259171199E-2)[&location="North",location.rate=0.07092753520042297]:3.429366282675E-1,118[&location="Northeast",location.rate=0.07092753520042297]:7.189677942193E-1)[&location="North",location.rate=0.07092753520042297]:6.086558168253E-3)[&location="North",location.rate=0.07092753520042297]:6.964163035213E-1)[&location="North",location.rate=0.07092753520042297]:1.65368847291E-1)[&location="North",location.rate=0.07092753520042297]:2.866067909357E-1,((((49[&location="Northeast",location.rate=0.07092753520042297]:4.291763078641E-1,50[&location="Northeast",location.rate=0.07092753520042297]:4.291763078641E-1)[&location="Northeast",location.rate=0.07092753520042297]:2.543887661684E-1,(((((42[&location="Northeast",location.rate=0.07092753520042297]:3.078249776194E-1,41[&location="Northeast",location.rate=0.07092753520042297]:3.023604967452E-1)[&location="Northeast",location.rate=0.07092753520042297]:3.270138733258E-2,48[&location="Northeast",location.rate=0.07092753520042297]:3.787777310722E-1)[&location="Northeast",location.rate=0.07092753520042297]:1.113901196235E-1,43[&location="Northeast",location.rate=0.07092753520042297]:5.010968124442E-1)[&location="Northeast",location.rate=0.07092753520042297]:7.620096565699E-2,46[&location="Northeast",location.rate=0.07092753520042297]:5.772977781012E-1)[&location="Northeast",location.rate=0.07092753520042297]:6.599857373993E-2,(51[&location="Northeast",location.rate=0.07092753520042297]:4.758159320617E-1,44[&location="Northeast",location.rate=0.07092753520042297]:4.976738555589E-1)[&location="Northeast",location.rate=0.07092753520042297]:1.401580154079E-1)[&location="Northeast",location.rate=0.07092753520042297]:7.305560743711E-2)[&location="Northeast",location.rate=0.07092753520042297]:5.408403128368E-2,47[&location="Northeast",location.rate=0.07092753520042297]:7.704359905619E-1)[&location="Northeast",location.rate=0.07092753520042297]:6.166710820932E-2,45[&location="Northeast",location.rate=0.07092753520042297]:8.239063774598E-1)[&location="Northeast",location.rate=0.07092753520042297]:1.364176769871E-1)[&location="Northeast",location.rate=0.07092753520042297]:8.912651715426E-2,((36[&location="Northeast",location.rate=0.07092753520042297]:1.010511755877E-1,35[&location="Northeast",location.rate=0.07092753520042297]:5.447583312197E-2)[&location="Northeast",location.rate=0.07092753520042297]:1.91258740236E-2,(127[&location="Centre-West",location.rate=0.07092753520042297]:2.436393005415E0,121[&location="Northeast",location.rate=0.07092753520042297]:1.995297115004E0)[&location="Northeast",location.rate=0.07092753520042297]:2.043319894015E-1)[&location="Northeast",location.rate=0.07092753520042297]:2.204779534593E-1)[&location="Northeast",location.rate=0.07092753520042297]:2.581112324992E-1)[&location="Northeast",location.rate=0.07092753520042297]:7.381087946419E-2,(((67[&location="North",location.rate=0.07092753520042297]:2.50952401305E-1,((124[&location="Northeast",location.rate=0.07092753520042297]:2.561417679351E-1,123[&location="Northeast",location.rate=0.07092753520042297]:2.588740083722E-1)[&location="Northeast",location.rate=0.07092753520042297]:1.528284647556E-1,122[&location="Northeast",location.rate=0.07092753520042297]:4.117024731278E-1)[&location="Northeast",location.rate=0.07092753520042297]:3.405224785179E-1)[&location="Northeast",location.rate=0.07092753520042297]:8.107283233924E-2,((66[&location="North",location.rate=0.07092753520042297]:1.303637673306E-1,((120[&location="Northeast",location.rate=0.07092753520042297]:1.892574332639E0,119[&location="Northeast",location.rate=0.07092753520042297]:1.988464743598E0)[&location="Northeast",location.rate=0.07092753520042297]:4.762051189035E-2,126[&location="Northeast",location.rate=0.07092753520042297]:1.250382732844E0)[&location="Northeast",location.rate=0.07092753520042297]:1.271552241713E-1)[&location="Northeast",location.rate=0.07092753520042297]:1.92823224229E-1,((138[&location="Northeast",location.rate=0.07092753520042297]:1.519936561294E-1,136[&location="Northeast",location.rate=0.07092753520042297]:2.048680681416E-2)[&location="Northeast",location.rate=0.07092753520042297]:4.702762612353E-1,135[&location="Northeast",location.rate=0.07092753520042297]:4.222699173646E-1)[&location="Northeast",location.rate=0.07092753520042297]:1.585848581044E0)[&location="Northeast",location.rate=0.07092753520042297]:8.838242084649E-3)[&location="Northeast",location.rate=0.07092753520042297]:2.718856594923E-1,((125[&location="Northeast",location.rate=0.07092753520042297]:8.435707928154E-1,((((73[&location="North",location.rate=0.07092753520042297]:4.267720813855E-1,(80[&location="North",location.rate=0.07092753520042297]:3.927427233057E-2,81[&location="North",location.rate=0.07092753520042297]:3.927427233057E-2)[&location="North",location.rate=0.07092753520042297]:3.381827405618E-1)[&location="North",location.rate=0.07092753520042297]:2.721254629887E-2,(77[&location="North",location.rate=0.07092753520042297]:4.192270892621E-1,((((71[&location="North",location.rate=0.07092753520042297]:1.771667263409E-1,72[&location="North",location.rate=0.07092753520042297]:1.826461783956E-1)[&location="North",location.rate=0.07092753520042297]:1.037909342977E-1,78[&location="North",location.rate=0.07092753520042297]:3.083549209126E-1)[&location="North",location.rate=0.07092753520042297]:7.091722229512E-3,79[&location="North",location.rate=0.07092753520042297]:3.154466431421E-1)[&location="North",location.rate=0.07092753520042297]:3.639239872364E-3,82[&location="North",location.rate=0.07092753520042297]:3.273050610965E-1)[&location="North",location.rate=0.07092753520042297]:6.452476789152E-2)[&location="North",location.rate=0.07092753520042297]:2.927808636759E-2)[&location="North",location.rate=0.07092753520042297]:2.171866751691E-1,((70[&location="North",location.rate=0.07092753520042297]:3.145836024614E-1,(76[&location="North",location.rate=0.07092753520042297]:3.169144962027E-1,74[&location="North",location.rate=0.07092753520042297]:3.169144962027E-1)[&location="North",location.rate=0.07092753520042297]:3.602527064211E-2)[&location="North",location.rate=0.07092753520042297]:1.134794862763E-1,75[&location="North",location.rate=0.07092753520042297]:4.664192531211E-1)[&location="North",location.rate=0.07092753520042297]:2.047520497323E-1)[&location="North",location.rate=0.07092753520042297]:9.38248995918E-1,(((((12[&location="RJ",location.rate=0.07092753520042297]:1.12964417529E-1,5[&location="RJ",location.rate=0.07092753520042297]:7.460825314552E-2)[&location="RJ",location.rate=0.07092753520042297]:2.794899328053E-1,29[&location="RJ",location.rate=0.07092753520042297]:4.993036654028E-1)[&location="RJ",location.rate=0.07092753520042297]:3.01644084082E-1,103[&location="RJ",location.rate=0.07092753520042297]:5.680710371561E-1)[&location="RJ",location.rate=0.07092753520042297]:1.834067140109E0,52[&location="Northeast",location.rate=0.07092753520042297]:7.378444427043E-1)[&location="Northeast",location.rate=0.07092753520042297]:7.190792094996E-2,(53[&location="Northeast",location.rate=0.07092753520042297]:6.546507722489E-1,((134[&location="Northeast",location.rate=0.07092753520042297]:3.356835509304E-1,137[&location="Northeast",location.rate=0.07092753520042297]:4.069164276426E-1)[&location="Northeast",location.rate=0.07092753520042297]:8.325890068732E-3,133[&location="Northeast",location.rate=0.07092753520042297]:3.741464273003E-1)[&location="Northeast",location.rate=0.07092753520042297]:1.062583841917E0)[&location="Northeast",location.rate=0.07092753520042297]:1.469048700939E-1)[&location="Northeast",location.rate=0.07092753520042297]:6.140159781657E-2)[&location="Northeast",location.rate=0.07092753520042297]:1.909960663172E-1)[&location="Northeast",location.rate=0.07092753520042297]:2.456014441716E-1,(((((54[&location="Northeast",location.rate=0.07092753520042297]:1.6371142347E-1,56[&location="Northeast",location.rate=0.07092753520042297]:1.937660682786E-1)[&location="Northeast",location.rate=0.07092753520042297]:1.339433239395E-1,58[&location="Northeast",location.rate=0.07092753520042297]:3.550317965898E-1)[&location="Northeast",location.rate=0.07092753520042297]:1.465176973541E-2,((37[&location="Northeast",location.rate=0.07092753520042297]:2.754061213614E-1,59[&location="Northeast",location.rate=0.07092753520042297]:2.371547552412E-1)[&location="Northeast",location.rate=0.07092753520042297]:9.378981345719E-2,55[&location="Northeast",location.rate=0.07092753520042297]:3.227478473867E-1)[&location="Northeast",location.rate=0.07092753520042297]:1.96133145668E-2)[&location="Northeast",location.rate=0.07092753520042297]:8.870784050232E-2,57[&location="Northeast",location.rate=0.07092753520042297]:4.419979642046E-1)[&location="Northeast",location.rate=0.07092753520042297]:3.399616563678E-1,68[&location="North",location.rate=0.07092753520042297]:7.300470522663E-1)[&location="Northeast",location.rate=0.07092753520042297]:1.92458518054E-1)[&location="Northeast",location.rate=0.07092753520042297]:2.291259605886E-1)[&location="Northeast",location.rate=0.07092753520042297]:2.209087943162E-2)[&location="Northeast",location.rate=0.07092753520042297]:2.464624093388E-1)[&location="Northeast",location.rate=0.07092753520042297]:1.304309834131E-2,32[&location="Northeast",location.rate=0.07092753520042297]:5.757733991967E-4)[&location="Northeast",location.rate=0.07092753520042297]:2.561093625047E-2,33[&location="Northeast",location.rate=0.07092753520042297]:3.166616170438E-2)[&location="Northeast"];
tree STATE_1704000 [&joint=-66.2506276540673,lnP=-66.2506276540673] = [&R] (((125[&location="Northeast",location.rate=0.08420441627979111]:1.146027130985E0,((53[&location="Northeast",location.rate=0.08420441627979111]:7.930162317229E-1,((((74[&location="North",location.rate=0.08420441627979111]:4.288097397898E-1,76[&location="North",location.rate=0.08420441627979111]:4.288097397898E-1)[&location="North",location.rate=0.08420441627979111]:3.024639463418E-2,70[&location="North",location.rate=0.08420441627979111]:4.206999700405E-1)[&location="North",location.rate=0.08420441627979111]:7.179797370237E-2,75[&location="North",location.rate=0.08420441627979111]:5.308541081263E-1)[&location="North",location.rate=0.08420441627979111]:3.492588889286E-1,(((71[&location="North",location.rate=0.08420441627979111]:2.878986552278E-1,79[&location="North",location.rate=0.08420441627979111]:3.152959155018E-1)[&location="North",location.rate=0.08420441627979111]:2.20257911706E-1,(82[&location="North",location.rate=0.08420441627979111]:5.102489703122E-1,(72[&location="North",location.rate=0.08420441627979111]:3.128505175355E-1,78[&location="North",location.rate=0.08420441627979111]:3.347683257549E-1)[&location="North",location.rate=0.08420441627979111]:1.672614664753E-1)[&location="North",location.rate=0.08420441627979111]:3.352403497771E-2)[&location="North",location.rate=0.08420441627979111]:4.543135525324E-2,(77[&location="North",location.rate=0.08420441627979111]:5.613567229413E-1,(73[&location="North",location.rate=0.08420441627979111]:3.615291675425E-1,(80[&location="North",location.rate=0.08420441627979111]:1.289040705237E-1,81[&location="North",location.rate=0.08420441627979111]:1.289040705237E-1)[&location="North",location.rate=0.08420441627979111]:1.833100285257E-1)[&location="North",location.rate=0.08420441627979111]:2.053070074536E-1)[&location="North",location.rate=0.08420441627979111]:5.524489787583E-2)[&location="North",location.rate=0.08420441627979111]:2.58031924183E-1)[&location="North",location.rate=0.08420441627979111]:6.593662932801E-1)[&location="Northeast",location.rate=0.08420441627979111]:2.374642586242E-1,((((133[&location="Northeast",location.rate=0.08420441627979111]:3.876212709213E-1,134[&location="Northeast",location.rate=0.08420441627979111]:3.574842846201E-1)[&location="Northeast",location.rate=0.08420441627979111]:2.039822930953E-2,137[&location="Northeast",location.rate=0.08420441627979111]:4.491153906418E-1)[&location="Northeast",location.rate=0.08420441627979111]:9.357244984438E-1,52[&location="Northeast",location.rate=0.08420441627979111]:5.698612230177E-1)[&location="Northeast",location.rate=0.08420441627979111]:2.423996472687E-1,(103[&location="RJ",location.rate=0.08420441627979111]:7.393287183054E-1,(29[&location="RJ",location.rate=0.08420441627979111]:7.142391761333E-1,(5[&location="RJ",location.rate=0.08420441627979111]:4.41711374671E-1,12[&location="RJ",location.rate=0.08420441627979111]:4.800675390544E-1)[&location="RJ",location.rate=0.08420441627979111]:1.273223220103E-1)[&location="RJ",location.rate=0.08420441627979111]:2.579662545009E-1)[&location="RJ",location.rate=0.08420441627979111]:1.737225886542E0)[&location="Northeast",location.rate=0.08420441627979111]:2.264163413721E-1)[&location="Northeast",location.rate=0.08420441627979111]:3.259291542988E-1)[&location="Northeast",location.rate=0.08420441627979111]:3.528400725015E-1,((57[&location="Northeast",location.rate=0.08420441627979111]:6.766647302503E-1,((56[&location="Northeast",location.rate=0.08420441627979111]:4.647878408521E-1,55[&location="Northeast",location.rate=0.08420441627979111]:4.647878408521E-1)[&location="Northeast",location.rate=0.08420441627979111]:3.712920553327E-2,(((59[&location="Northeast",location.rate=0.08420441627979111]:2.459601126843E-1,58[&location="Northeast",location.rate=0.08420441627979111]:2.650857957444E-1)[&location="Northeast",location.rate=0.08420441627979111]:6.151540105839E-2,54[&location="Northeast",location.rate=0.08420441627979111]:2.692241476224E-1)[&location="Northeast",location.rate=0.08420441627979111]:1.926168621531E-1,37[&location="Northeast",location.rate=0.08420441627979111]:5.38343742016E-1)[&location="Northeast",location.rate=0.08420441627979111]:1.002139180127E-2)[&location="Northeast",location.rate=0.08420441627979111]:1.638187221162E-1)[&location="Northeast",location.rate=0.08420441627979111]:5.459280848062E-2,68[&location="North",location.rate=0.08420441627979111]:6.793449704249E-1)[&location="Northeast",location.rate=0.08420441627979111]:6.528555663946E-1)[&location="Northeast",location.rate=0.08420441627979111]:3.363885312824E-1,((33[&location="Northeast",location.rate=0.08420441627979111]:2.385021300623E-2,(32[&location="Northeast",location.rate=0.08420441627979111]:1.066876211615E-2,((38[&location="Northeast",location.rate=0.08420441627979111]:1.025548433601E0,((146[&location="RJ",location.rate=0.08420441627979111]:9.397653632177E-1,((((2[&location="RJ",location.rate=0.08420441627979111]:1.469212162141E0,(31[&location="RJ",location.rate=0.08420441627979111]:1.009347307571E0,((22[&location="RJ",location.rate=0.08420441627979111]:6.991439645739E-1,27[&location="RJ",location.rate=0.08420441627979111]:7.155823207382E-1)[&location="RJ",location.rate=0.08420441627979111]:1.9098482126E-1,((7[&location="RJ",location.rate=0.08420441627979111]:1.740409845198E-1,8[&location="RJ",location.rate=0.08420441627979111]:1.740409845198E-1)[&location="RJ",location.rate=0.08420441627979111]:2.99746951051E-1,26[&location="RJ",location.rate=0.08420441627979111]:5.806372506393E-1)[&location="RJ",location.rate=0.08420441627979111]:3.204504393042E-1)[&location="RJ",location.rate=0.08420441627979111]:6.442400118923E-2)[&location="RJ",location.rate=0.08420441627979111]:6.872621148443E-1)[&location="RJ",location.rate=0.08420441627979111]:1.17896918662E0,((40[&location="RJ",location.rate=0.08420441627979111]:5.129377320744E-1,147[&location="RJ",location.rate=0.08420441627979111]:5.703147812547E-1)[&location="RJ",location.rate=0.08420441627979111]:2.009197117353E-2,16[&location="RJ",location.rate=0.08420441627979111]:2.618522629365E0)[&location="RJ",location.rate=0.08420441627979111]:1.584258426841E-1)[&location="RJ",location.rate=0.08420441627979111]:1.21038170704E-1,(97[&location="RJ",location.rate=0.08420441627979111]:6.980573896805E-1,(101[&location="RJ",location.rate=0.08420441627979111]:1.128169394392E0,(((3[&location="RJ",location.rate=0.08420441627979111]:7.786731904038E-1,(((88[&location="Northeast",location.rate=0.08420441627979111]:1.150160517006E-1,89[&location="Northeast",location.rate=0.08420441627979111]:1.287146818376E-1)[&location="Northeast",location.rate=0.08420441627979111]:1.138141386705E-1,87[&location="Northeast",location.rate=0.08420441627979111]:2.288301903711E-1)[&location="Northeast",location.rate=0.08420441627979111]:8.663301434589E-2,(((86[&location="Northeast",location.rate=0.08420441627979111]:1.320624716357E-1,(84[&location="Northeast",location.rate=0.08420441627979111]:1.000596062764E-1,(83[&location="Northeast",location.rate=0.08420441627979111]:7.917519455915E-2,93[&location="Northeast",location.rate=0.08420441627979111]:9.287382469616E-2)[&location="Northeast",location.rate=0.08420441627979111]:2.088441171722E-2)[&location="Northeast",location.rate=0.08420441627979111]:3.200286535936E-2)[&location="Northeast",location.rate=0.08420441627979111]:3.242375329484E-2,85[&location="Northeast",location.rate=0.08420441627979111]:1.644862249306E-1)[&location="Northeast",location.rate=0.08420441627979111]:9.248722158683E-2,((90[&location="Northeast",location.rate=0.08420441627979111]:7.739999879357E-2,91[&location="Northeast",location.rate=0.08420441627979111]:7.739999879357E-2)[&location="Northeast",location.rate=0.08420441627979111]:2.403538414255E-2,92[&location="Northeast",location.rate=0.08420441627979111]:1.014353829361E-1)[&location="Northeast",location.rate=0.08420441627979111]:1.692366937183E-1)[&location="Northeast",location.rate=0.08420441627979111]:5.848975819955E-2)[&location="Northeast",location.rate=0.08420441627979111]:1.002936013084E0)[&location="RJ",location.rate=0.08420441627979111]:9.993433405918E-2,(18[&location="RJ",location.rate=0.08420441627979111]:8.314191566558E-1,((10[&location="RJ",location.rate=0.08420441627979111]:3.120346474367E-1,15[&location="RJ",location.rate=0.08420441627979111]:3.503908118202E-1)[&location="RJ",location.rate=0.08420441627979111]:1.578140849358E-1,6[&location="RJ",location.rate=0.08420441627979111]:4.534103762082E-1)[&location="RJ",location.rate=0.08420441627979111]:3.149950818175E-1)[&location="RJ",location.rate=0.08420441627979111]:1.622568609578E-1)[&location="RJ",location.rate=0.08420441627979111]:7.06032123899E-1,(((((25[&location="RJ",location.rate=0.08420441627979111]:2.346943686594E-1,20[&location="RJ",location.rate=0.08420441627979111]:2.155162864677E-1)[&location="RJ",location.rate=0.08420441627979111]:4.749259557935E-1,23[&location="RJ",location.rate=0.08420441627979111]:6.986614203433E-1)[&location="RJ",location.rate=0.08420441627979111]:3.255160820427E-1,(140[&location="RJ",location.rate=0.08420441627979111]:6.653730660775E-1,11[&location="RJ",location.rate=0.08420441627979111]:6.845511482692E-1)[&location="RJ",location.rate=0.08420441627979111]:2.546948472675E-1)[&location="RJ",location.rate=0.08420441627979111]:3.930695757924E-1,((24[&location="RJ",location.rate=0.08420441627979111]:9.24590401967E-1,(1[&location="RJ",location.rate=0.08420441627979111]:5.385314831175E-2,(28[&location="RJ",location.rate=0.08420441627979111]:8.071247221899E-1,21[&location="RJ",location.rate=0.08420441627979111]:7.824671879434E-1)[&location="RJ",location.rate=0.08420441627979111]:3.302979598483E-2)[&location="RJ",location.rate=0.08420441627979111]:8.991533584703E-2)[&location="RJ",location.rate=0.08420441627979111]:3.55896392292E-1,102[&location="RJ",location.rate=0.08420441627979111]:1.188429586426E-1)[&location="RJ",location.rate=0.08420441627979111]:1.47719188029E-1)[&location="RJ",location.rate=0.08420441627979111]:1.824711401659E-1,((((141[&location="RJ",location.rate=0.08420441627979111]:1.141311695613E-1,145[&location="RJ",location.rate=0.08420441627979111]:1.168708955889E-1)[&location="RJ",location.rate=0.08420441627979111]:1.712579871818E-1,144[&location="RJ",location.rate=0.08420441627979111]:2.826494307157E-1)[&location="RJ",location.rate=0.08420441627979111]:3.77377752675E-1,142[&location="RJ",location.rate=0.08420441627979111]:6.655066354457E-1)[&location="RJ",location.rate=0.08420441627979111]:1.024553477415E0,(((((108[&location="RJ",location.rate=0.08420441627979111]:6.270011491E-1,((107[&location="RJ",location.rate=0.08420441627979111]:3.774431329724E-1,109[&location="RJ",location.rate=0.08420441627979111]:3.966212151641E-1)[&location="RJ",location.rate=0.08420441627979111]:2.038612075699E-1,(112[&location="RJ",location.rate=0.08420441627979111]:3.726899696521E-1,114[&location="RJ",location.rate=0.08420441627979111]:2.904981888303E-1)[&location="RJ",location.rate=0.08420441627979111]:2.305321791093E-1)[&location="RJ",location.rate=0.08420441627979111]:4.843653458497E-2)[&location="RJ",location.rate=0.08420441627979111]:2.512551311832E-1,(115[&location="RJ",location.rate=0.08420441627979111]:5.627181243852E-1,(19[&location="RJ",location.rate=0.08420441627979111]:5.041346182828E-1,13[&location="RJ",location.rate=0.08420441627979111]:4.657784538991E-1)[&location="RJ",location.rate=0.08420441627979111]:1.791314513079E-1)[&location="RJ",location.rate=0.08420441627979111]:2.580039093226E-1)[&location="RJ",location.rate=0.08420441627979111]:3.600651697706E-2,((148[&location="RJ",location.rate=0.08420441627979111]:3.582263704613E-1,143[&location="RJ",location.rate=0.08420441627979111]:3.55486644434E-1)[&location="RJ",location.rate=0.08420441627979111]:4.367078975106E-1,((139[&location="RJ",location.rate=0.08420441627979111]:5.544421785887E-1,104[&location="RJ",location.rate=0.08420441627979111]:3.626613566709E-1)[&location="RJ",location.rate=0.08420441627979111]:7.44488779571E-2,(106[&location="RJ",location.rate=0.08420441627979111]:5.056878652776E-2,111[&location="RJ",location.rate=0.08420441627979111]:6.700714269213E-2)[&location="RJ",location.rate=0.08420441627979111]:3.865414481003E-1)[&location="RJ",location.rate=0.08420441627979111]:3.797418415629E-1)[&location="RJ",location.rate=0.08420441627979111]:1.001504470966E-1)[&location="RJ",location.rate=0.08420441627979111]:1.443447038529E-2,116[&location="RJ",location.rate=0.08420441627979111]:8.711630210701E-1)[&location="RJ",location.rate=0.08420441627979111]:3.098578567845E-1,(((17[&location="RJ",location.rate=0.08420441627979111]:4.888928803755E-1,14[&location="RJ",location.rate=0.08420441627979111]:4.505367159918E-1)[&location="RJ",location.rate=0.08420441627979111]:3.993345990635E-1,((9[&location="RJ",location.rate=0.08420441627979111]:6.81301785259E-1,117[&location="RJ",location.rate=0.08420441627979111]:6.922606893686E-1)[&location="RJ",location.rate=0.08420441627979111]:4.66797340609E-2,(4[&location="RJ",location.rate=0.08420441627979111]:3.968986048393E-1,30[&location="RJ",location.rate=0.08420441627979111]:5.695013445653E-1)[&location="RJ",location.rate=0.08420441627979111]:2.817678459875E-1)[&location="RJ",location.rate=0.08420441627979111]:1.136706176534E-1)[&location="RJ",location.rate=0.08420441627979111]:6.606515364189E-2,(113[&location="RJ",location.rate=0.08420441627979111]:8.269621308196E-1,(105[&location="RJ",location.rate=0.08420441627979111]:5.709487388608E-1,110[&location="RJ",location.rate=0.08420441627979111]:5.928665470799E-1)[&location="RJ",location.rate=0.08420441627979111]:2.28616131685E-1)[&location="RJ",location.rate=0.08420441627979111]:8.89743378776E-2)[&location="RJ",location.rate=0.08420441627979111]:3.472761899792E-1)[&location="RJ",location.rate=0.08420441627979111]:2.542447144575E-1)[&location="RJ",location.rate=0.08420441627979111]:5.548516443084E-3)[&location="RJ",location.rate=0.08420441627979111]:1.383460875518E-1)[&location="RJ",location.rate=0.08420441627979111]:5.462694720573E-1)[&location="RJ",location.rate=0.08420441627979111]:6.140904056488E-1)[&location="RJ",location.rate=0.08420441627979111]:4.339807558943E-2)[&location="RJ",location.rate=0.08420441627979111]:3.699196162172E-3,39[&location="RJ",location.rate=0.08420441627979111]:8.161929127983E-1)[&location="RJ",location.rate=0.08420441627979111]:3.353871184548E-3)[&location="RJ",location.rate=0.08420441627979111]:4.352421975883E-2,((98[&location="RJ",location.rate=0.08420441627979111]:8.637326312368E-1,((100[&location="RJ",location.rate=0.08420441627979111]:3.155321446399E-1,94[&location="RJ",location.rate=0.08420441627979111]:3.155321446399E-1)[&location="RJ",location.rate=0.08420441627979111]:2.721185230042E-1,95[&location="RJ",location.rate=0.08420441627979111]:6.723501211961E-1)[&location="RJ",location.rate=0.08420441627979111]:2.023114717895E-1)[&location="RJ",location.rate=0.08420441627979111]:1.988586149341E-2,(99[&location="RJ",location.rate=0.08420441627979111]:7.167198976807E-1,96[&location="RJ",location.rate=0.08420441627979111]:6.812007719978E-1)[&location="RJ",location.rate=0.08420441627979111]:1.887565185468E-1)[&location="RJ",location.rate=0.08420441627979111]:1.078678115577E-1)[&location="RJ",location.rate=0.08420441627979111]:2.30783440788E-1)[&location="Northeast",location.rate=0.08420441627979111]:1.85768401638E-1,((36[&location="Northeast",location.rate=0.08420441627979111]:1.537435348215E-1,((121[&location="Northeast",location.rate=0.08420441627979111]:2.100985278027E0,127[&location="Centre-West",location.rate=0.08420441627979111]:2.542081168438E0)[&location="Northeast",location.rate=0.08420441627979111]:7.765858725357E-2,35[&location="Northeast",location.rate=0.08420441627979111]:5.261646802081E-2)[&location="Northeast",location.rate=0.08420441627979111]:5.455172433491E-2)[&location="Northeast",location.rate=0.08420441627979111]:3.352266514414E-1,(((((((48[&location="Northeast",location.rate=0.08420441627979111]:4.693809349324E-1,41[&location="Northeast",location.rate=0.08420441627979111]:4.256650879379E-1)[&location="Northeast",location.rate=0.08420441627979111]:1.061747775731E-1,42[&location="Northeast",location.rate=0.08420441627979111]:5.373043463852E-1)[&location="Northeast",location.rate=0.08420441627979111]:2.247254699039E-2,46[&location="Northeast",location.rate=0.08420441627979111]:6.089572212443E-1)[&location="Northeast",location.rate=0.08420441627979111]:1.234843613403E-1,43[&location="Northeast",location.rate=0.08420441627979111]:7.324415825846E-1)[&location="Northeast",location.rate=0.08420441627979111]:1.335761792206E-1,(51[&location="Northeast",location.rate=0.08420441627979111]:8.178334144117E-1,(50[&location="Northeast",location.rate=0.08420441627979111]:6.502244077657E-1,49[&location="Northeast",location.rate=0.08420441627979111]:6.502244077657E-1)[&location="Northeast",location.rate=0.08420441627979111]:1.621445257717E-1)[&location="Northeast",location.rate=0.08420441627979111]:2.086194302208E-2)[&location="Northeast",location.rate=0.08420441627979111]:4.071244585996E-2,(45[&location="Northeast",location.rate=0.08420441627979111]:7.61624496927E-1,(47[&location="Northeast",location.rate=0.08420441627979111]:3.783222836353E-1,44[&location="Northeast",location.rate=0.08420441627979111]:3.72857802761E-1)[&location="Northeast",location.rate=0.08420441627979111]:3.914989346031E-1)[&location="Northeast",location.rate=0.08420441627979111]:1.369089894268E-1)[&location="Northeast",location.rate=0.08420441627979111]:2.574112312552E-1,((128[&location="North",location.rate=0.08420441627979111]:1.545200994219E0,((132[&location="North",location.rate=0.08420441627979111]:3.293339690224E-1,(129[&location="North",location.rate=0.08420441627979111]:3.131325116202E-1,(131[&location="North",location.rate=0.08420441627979111]:1.995310183364E-1,130[&location="North",location.rate=0.08420441627979111]:1.967912923091E-1)[&location="North",location.rate=0.08420441627979111]:1.163412193111E-1)[&location="North",location.rate=0.08420441627979111]:1.346173137482E-2)[&location="North",location.rate=0.08420441627979111]:1.118594068029E-1,(69[&location="North",location.rate=0.08420441627979111]:5.489164527849E-1,118[&location="Northeast",location.rate=0.08420441627979111]:5.379575486753E-1)[&location="North",location.rate=0.08420441627979111]:3.748240249262E-2)[&location="North",location.rate=0.08420441627979111]:1.109487070448E0)[&location="North",location.rate=0.08420441627979111]:8.45497706951E-2,((((60[&location="Centre-West",location.rate=0.08420441627979111]:2.128572156349E-1,64[&location="Centre-West",location.rate=0.08420441627979111]:3.635421471416E-1)[&location="Centre-West",location.rate=0.08420441627979111]:5.938776515565E-2,65[&location="Centre-West",location.rate=0.08420441627979111]:2.722449807905E-1)[&location="Centre-West",location.rate=0.08420441627979111]:5.379607754996E-2,62[&location="Centre-West",location.rate=0.08420441627979111]:5.178218802582E-1)[&location="Centre-West",location.rate=0.08420441627979111]:6.296580055889E-1,(61[&location="Centre-West",location.rate=0.08420441627979111]:1.541358036519E-1,63[&location="Centre-West",location.rate=0.08420441627979111]:1.130399132408E-1)[&location="Centre-West",location.rate=0.08420441627979111]:9.933440821953E-1)[&location="Centre-West",location.rate=0.08420441627979111]:6.219969064637E-1)[&location="Centre-West",location.rate=0.08420441627979111]:2.995901649867E-1)[&location="Northeast",location.rate=0.08420441627979111]:4.182103718453E-2)[&location="Northeast",location.rate=0.08420441627979111]:1.66556544926E-1)[&location="Northeast",location.rate=0.08420441627979111]:2.866488802422E-1)[&location="Northeast",location.rate=0.08420441627979111]:7.701998835366E-3)[&location="Northeast",location.rate=0.08420441627979111]:8.527494044443E-2,(((67[&location="North",location.rate=0.08420441627979111]:3.862193933574E-1,((124[&location="Northeast",location.rate=0.08420441627979111]:2.599743530241E-1,123[&location="Northeast",location.rate=0.08420441627979111]:2.627065934612E-1)[&location="Northeast",location.rate=0.08420441627979111]:1.460858351278E-1,122[&location="Northeast",location.rate=0.08420441627979111]:4.08792428589E-1)[&location="Northeast",location.rate=0.08420441627979111]:4.786995151091E-1)[&location="Northeast",location.rate=0.08420441627979111]:1.185390363893E-1,((119[&location="Northeast",location.rate=0.08420441627979111]:1.891673399381E0,((((138[&location="Northeast",location.rate=0.08420441627979111]:1.740578458681E-1,136[&location="Northeast",location.rate=0.08420441627979111]:4.255099655294E-2)[&location="Northeast",location.rate=0.08420441627979111]:4.772956620833E-1,135[&location="Northeast",location.rate=0.08420441627979111]:4.513535079514E-1)[&location="Northeast",location.rate=0.08420441627979111]:1.07930983255E0,120[&location="Northeast",location.rate=0.08420441627979111]:1.782718135022E0)[&location="Northeast",location.rate=0.08420441627979111]:9.055561475773E-4,126[&location="Northeast",location.rate=0.08420441627979111]:1.093811579484E0)[&location="Northeast",location.rate=0.08420441627979111]:1.215929725326E-2)[&location="Northeast",location.rate=0.08420441627979111]:4.778722399913E-1,66[&location="North",location.rate=0.08420441627979111]:3.36668927044E-1)[&location="Northeast",location.rate=0.08420441627979111]:1.680895027027E-1)[&location="Northeast",location.rate=0.08420441627979111]:4.645122357558E-1,34[&location="Northeast",location.rate=0.08420441627979111]:1.062569668725E-1)[&location="Northeast",location.rate=0.08420441627979111]:1.930654274254E-2)[&location="Northeast",location.rate=0.08420441627979111]:1.322912220845E-1)[&location="Northeast"];
tree STATE_1706000 [&joint=-58.60279456911386,lnP=-58.60279456911386] = [&R] ((32[&location="Northeast",location.rate=0.04686170606775436]:7.002561831535E-2,(34[&location="Northeast",location.rate=0.04686170606775436]:4.706621521156E-3,(((66[&location="North",location.rate=0.04686170606775436]:6.595055842565E-2,(126[&location="Northeast",location.rate=0.04686170606775436]:1.153028271444E0,(119[&location="Northeast",location.rate=0.04686170606775436]:1.64299332752E0,(120[&location="Northeast",location.rate=0.04686170606775436]:8.104111673026E-1,(135[&location="Northeast",location.rate=0.04686170606775436]:3.244366224366E-1,(138[&location="Northeast",location.rate=0.04686170606775436]:2.562968273463E-1,136[&location="Northeast",location.rate=0.04686170606775436]:1.247899780311E-1)[&location="Northeast",location.rate=0.04686170606775436]:2.681397950903E-1)[&location="Northeast",location.rate=0.04686170606775436]:2.339197503455E-1)[&location="Northeast",location.rate=0.04686170606775436]:7.366917492588E-1)[&location="Northeast",location.rate=0.04686170606775436]:2.957374665672E-1)[&location="Northeast",location.rate=0.04686170606775436]:1.60096476667E-1)[&location="Northeast",location.rate=0.04686170606775436]:3.871027321086E-1,((122[&location="Northeast",location.rate=0.04686170606775436]:3.809348037486E-1,(124[&location="Northeast",location.rate=0.04686170606775436]:1.996031871094E-1,123[&location="Northeast",location.rate=0.04686170606775436]:2.023354275465E-1)[&location="Northeast",location.rate=0.04686170606775436]:1.785993762021E-1)[&location="Northeast",location.rate=0.04686170606775436]:3.714932868478E-1,67[&location="North",location.rate=0.04686170606775436]:2.511555402557E-1)[&location="Northeast",location.rate=0.04686170606775436]:2.018977502786E-1)[&location="Northeast",location.rate=0.04686170606775436]:1.463887106054E-1,(((((53[&location="Northeast",location.rate=0.04686170606775436]:6.053857976984E-1,((75[&location="North",location.rate=0.04686170606775436]:4.746645909617E-1,(74[&location="North",location.rate=0.04686170606775436]:4.001089238955E-1,(76[&location="North",location.rate=0.04686170606775436]:3.099069633509E-1,70[&location="North",location.rate=0.04686170606775436]:2.715507989675E-1)[&location="North",location.rate=0.04686170606775436]:9.020196054454E-2)[&location="North",location.rate=0.04686170606775436]:7.455566706625E-2)[&location="North",location.rate=0.04686170606775436]:3.730249183328E-1,((((((71[&location="North",location.rate=0.04686170606775436]:4.337187302127E-2,79[&location="North",location.rate=0.04686170606775436]:7.07691332953E-2)[&location="North",location.rate=0.04686170606775436]:8.2496965384E-2,82[&location="North",location.rate=0.04686170606775436]:1.614852767614E-1)[&location="North",location.rate=0.04686170606775436]:2.878380980499E-2,(78[&location="North",location.rate=0.04686170606775436]:2.220303364328E-2,72[&location="North",location.rate=0.04686170606775436]:2.852254239647E-4)[&location="North",location.rate=0.04686170606775436]:1.59846874841E-1)[&location="North",location.rate=0.04686170606775436]:2.355182404509E-2,73[&location="North",location.rate=0.04686170606775436]:2.466976229402E-1)[&location="North",location.rate=0.04686170606775436]:4.291432326144E-1,(80[&location="North",location.rate=0.04686170606775436]:7.263801677716E-2,81[&location="North",location.rate=0.04686170606775436]:7.263801677716E-2)[&location="North",location.rate=0.04686170606775436]:5.538877702843E-1)[&location="North",location.rate=0.04686170606775436]:2.226781106873E-3,77[&location="North",location.rate=0.04686170606775436]:6.725881846067E-1)[&location="North",location.rate=0.04686170606775436]:1.696218726331E-1)[&location="North",location.rate=0.04686170606775436]:5.041593470159E-1)[&location="Northeast",location.rate=0.04686170606775436]:4.381788600789E-1,(((29[&location="RJ",location.rate=0.04686170606775436]:3.946950910084E-1,(5[&location="RJ",location.rate=0.04686170606775436]:7.614766937252E-2,12[&location="RJ",location.rate=0.04686170606775436]:1.14503833756E-1)[&location="RJ",location.rate=0.04686170606775436]:1.733419421839E-1)[&location="RJ",location.rate=0.04686170606775436]:4.554161161272E-1,103[&location="RJ",location.rate=0.04686170606775436]:6.172344948068E-1)[&location="RJ",location.rate=0.04686170606775436]:1.739600884428E0,(52[&location="Northeast",location.rate=0.04686170606775436]:6.071913672391E-1,(133[&location="Northeast",location.rate=0.04686170606775436]:3.68332738572E-1,(134[&location="Northeast",location.rate=0.04686170606775436]:1.396909134849E-1,137[&location="Northeast",location.rate=0.04686170606775436]:2.109237901971E-1)[&location="Northeast",location.rate=0.04686170606775436]:1.98504838786E-1)[&location="Northeast",location.rate=0.04686170606775436]:1.012741404324E0)[&location="Northeast",location.rate=0.04686170606775436]:8.535027743448E-2)[&location="Northeast",location.rate=0.04686170606775436]:3.592197344151E-1)[&location="Northeast",location.rate=0.04686170606775436]:2.294692707735E-2,125[&location="Northeast",location.rate=0.04686170606775436]:8.561290711934E-1)[&location="Northeast",location.rate=0.04686170606775436]:2.673050525271E-1,((59[&location="Northeast",location.rate=0.04686170606775436]:3.368022061414E-1,((((54[&location="Northeast",location.rate=0.04686170606775436]:1.960466490188E-1,57[&location="Northeast",location.rate=0.04686170606775436]:2.370302555762E-1)[&location="Northeast",location.rate=0.04686170606775436]:3.663459961653E-2,(56[&location="Northeast",location.rate=0.04686170606775436]:2.108580001017E-1,55[&location="Northeast",location.rate=0.04686170606775436]:2.108580001017E-1)[&location="Northeast",location.rate=0.04686170606775436]:5.187789334228E-2)[&location="Northeast",location.rate=0.04686170606775436]:7.537490272787E-3,58[&location="Northeast",location.rate=0.04686170606775436]:2.975957880885E-1)[&location="Northeast",location.rate=0.04686170606775436]:6.06910481696E-3,37[&location="Northeast",location.rate=0.04686170606775436]:3.227905759655E-1)[&location="Northeast",location.rate=0.04686170606775436]:5.226299629609E-2)[&location="Northeast",location.rate=0.04686170606775436]:4.511544613847E-1,68[&location="North",location.rate=0.04686170606775436]:7.387763396571E-1)[&location="Northeast",location.rate=0.04686170606775436]:2.179911173966E-1)[&location="Northeast",location.rate=0.04686170606775436]:1.251360991079E-1,(((((128[&location="North",location.rate=0.04686170606775436]:1.263754273626E0,((118[&location="Northeast",location.rate=0.04686170606775436]:7.536564679539E-1,((130[&location="North",location.rate=0.04686170606775436]:3.46953970926E-1,131[&location="North",location.rate=0.04686170606775436]:3.496936969533E-1)[&location="North",location.rate=0.04686170606775436]:8.837023814891E-2,(129[&location="North",location.rate=0.04686170606775436]:1.166453024564E-1,132[&location="North",location.rate=0.04686170606775436]:1.193850284837E-1)[&location="North",location.rate=0.04686170606775436]:3.186789066185E-1)[&location="North",location.rate=0.04686170606775436]:1.813459575091E-1)[&location="Northeast",location.rate=0.04686170606775436]:7.154808936507E-2,69[&location="North",location.rate=0.04686170606775436]:8.361634614286E-1)[&location="Northeast",location.rate=0.04686170606775436]:5.782757437045E-1)[&location="Northeast",location.rate=0.04686170606775436]:2.664518391539E-2,(((60[&location="Centre-West",location.rate=0.04686170606775436]:1.00262138003E-1,(64[&location="Centre-West",location.rate=0.04686170606775436]:2.0319841637E-1,62[&location="Centre-West",location.rate=0.04686170606775436]:2.442943067811E-1)[&location="Centre-West",location.rate=0.04686170606775436]:4.774865313968E-2)[&location="Centre-West",location.rate=0.04686170606775436]:3.7878285365E-2,65[&location="Centre-West",location.rate=0.04686170606775436]:1.38140423368E-1)[&location="Centre-West",location.rate=0.04686170606775436]:3.869231717877E-1,(61[&location="Centre-West",location.rate=0.04686170606775436]:1.722332787056E-1,63[&location="Centre-West",location.rate=0.04686170606775436]:1.311373882945E-1)[&location="Centre-West",location.rate=0.04686170606775436]:5.446111383679E-1)[&location="Centre-West",location.rate=0.04686170606775436]:7.132810678653E-1)[&location="Northeast",location.rate=0.04686170606775436]:3.136793812448E-1,((((44[&location="Northeast",location.rate=0.04686170606775436]:4.816274583313E-1,(49[&location="Northeast",location.rate=0.04686170606775436]:3.935007936669E-1,50[&location="Northeast",location.rate=0.04686170606775436]:3.935007936669E-1)[&location="Northeast",location.rate=0.04686170606775436]:6.080426029293E-2)[&location="Northeast",location.rate=0.04686170606775436]:6.986519663349E-3,51[&location="Northeast",location.rate=0.04686170606775436]:4.667560544974E-1)[&location="Northeast",location.rate=0.04686170606775436]:2.878683900642E-2,(46[&location="Northeast",location.rate=0.04686170606775436]:3.82376730057E-1,((42[&location="Northeast",location.rate=0.04686170606775436]:2.211090951088E-1,(41[&location="Northeast",location.rate=0.04686170606775436]:2.145296287411E-1,48[&location="Northeast",location.rate=0.04686170606775436]:2.582454757356E-1)[&location="Northeast",location.rate=0.04686170606775436]:1.114985493403E-3)[&location="Northeast",location.rate=0.04686170606775436]:8.710433493997E-2,43[&location="Northeast",location.rate=0.04686170606775436]:3.573937579175E-1)[&location="Northeast",location.rate=0.04686170606775436]:2.498297213957E-2)[&location="Northeast",location.rate=0.04686170606775436]:1.404885678183E-1)[&location="Northeast",location.rate=0.04686170606775436]:7.134418104636E-2,(47[&location="Northeast",location.rate=0.04686170606775436]:5.296659309479E-1,45[&location="Northeast",location.rate=0.04686170606775436]:5.214692096365E-1)[&location="Northeast",location.rate=0.04686170606775436]:6.454354797378E-2)[&location="Northeast",location.rate=0.04686170606775436]:2.446698688847E-1)[&location="Northeast",location.rate=0.04686170606775436]:1.003799599226E-1,(((121[&location="Northeast",location.rate=0.04686170606775436]:1.64236007998E0,127[&location="Centre-West",location.rate=0.04686170606775436]:2.083455970391E0)[&location="Northeast",location.rate=0.04686170606775436]:5.654375418874E-1,36[&location="Northeast",location.rate=0.04686170606775436]:1.283455670728E-1)[&location="Northeast",location.rate=0.04686170606775436]:8.28746745529E-2,35[&location="Northeast",location.rate=0.04686170606775436]:1.6464489916E-1)[&location="Northeast",location.rate=0.04686170606775436]:1.10467762613E-2)[&location="Northeast",location.rate=0.04686170606775436]:2.055341697637E-1,(38[&location="Northeast",location.rate=0.04686170606775436]:7.874465502615E-1,((((94[&location="RJ",location.rate=0.04686170606775436]:3.721289600023E-1,100[&location="RJ",location.rate=0.04686170606775436]:3.721289600023E-1)[&location="RJ",location.rate=0.04686170606775436]:1.947408662223E-2,95[&location="RJ",location.rate=0.04686170606775436]:4.763025001766E-1)[&location="RJ",location.rate=0.04686170606775436]:1.597084421626E-1,((97[&location="RJ",location.rate=0.04686170606775436]:2.418338208634E-1,98[&location="RJ",location.rate=0.04686170606775436]:4.412873727759E-1)[&location="RJ",location.rate=0.04686170606775436]:1.485603520879E-1,(99[&location="RJ",location.rate=0.04686170606775436]:4.84593997695E-1,96[&location="RJ",location.rate=0.04686170606775436]:4.490748720122E-1)[&location="RJ",location.rate=0.04686170606775436]:1.27111650666E-1)[&location="RJ",location.rate=0.04686170606775436]:3.523425572671E-2)[&location="RJ",location.rate=0.04686170606775436]:5.86341751298E-2,((146[&location="RJ",location.rate=0.04686170606775436]:5.592402910077E-1,((147[&location="RJ",location.rate=0.04686170606775436]:3.845331803208E-1,(2[&location="RJ",location.rate=0.04686170606775436]:6.947067724572E-1,((31[&location="RJ",location.rate=0.04686170606775436]:7.732595048037E-1,(22[&location="RJ",location.rate=0.04686170606775436]:5.312931524138E-1,27[&location="RJ",location.rate=0.04686170606775436]:5.477315085781E-1)[&location="RJ",location.rate=0.04686170606775436]:1.871718318418E-1)[&location="RJ",location.rate=0.04686170606775436]:2.345007257471E-2,(26[&location="RJ",location.rate=0.04686170606775436]:6.388091607975E-1,(7[&location="RJ",location.rate=0.04686170606775436]:1.294203685423E-1,8[&location="RJ",location.rate=0.04686170606775436]:1.294203685423E-1)[&location="RJ",location.rate=0.04686170606775436]:4.025394771867E-1)[&location="RJ",location.rate=0.04686170606775436]:1.140648001424E-1)[&location="RJ",location.rate=0.04686170606775436]:1.253944553529E-1)[&location="RJ",location.rate=0.04686170606775436]:1.589175161513E0)[&location="RJ",location.rate=0.04686170606775436]:1.232327419033E-2,(39[&location="RJ",location.rate=0.04686170606775436]:3.25248989583E-1,(101[&location="RJ",location.rate=0.04686170606775436]:6.634487075401E-1,(((((88[&location="Northeast",location.rate=0.04686170606775436]:1.136945071528E-1,89[&location="Northeast",location.rate=0.04686170606775436]:1.273931372898E-1)[&location="Northeast",location.rate=0.04686170606775436]:4.782897573008E-1,((86[&location="Northeast",location.rate=0.04686170606775436]:7.579954590631E-2,(85[&location="Northeast",location.rate=0.04686170606775436]:4.191948539675E-2,83[&location="Northeast",location.rate=0.04686170606775436]:4.191948539675E-2)[&location="Northeast",location.rate=0.04686170606775436]:3.388006050955E-2)[&location="Northeast",location.rate=0.04686170606775436]:2.44835890505E-1,(((93[&location="Northeast",location.rate=0.04686170606775436]:4.312543960718E-2,84[&location="Northeast",location.rate=0.04686170606775436]:2.942680947017E-2)[&location="Northeast",location.rate=0.04686170606775436]:5.90852814868E-2,87[&location="Northeast",location.rate=0.04686170606775436]:8.851209095697E-2)[&location="Northeast",location.rate=0.04686170606775436]:5.386209693996E-2,(92[&location="Northeast",location.rate=0.04686170606775436]:9.373320624421E-2,(90[&location="Northeast",location.rate=0.04686170606775436]:6.737337535406E-2,91[&location="Northeast",location.rate=0.04686170606775436]:6.737337535406E-2)[&location="Northeast",location.rate=0.04686170606775436]:2.635983089016E-2)[&location="Northeast",location.rate=0.04686170606775436]:6.233961178972E-2)[&location="Northeast",location.rate=0.04686170606775436]:1.782612485144E-1)[&location="Northeast",location.rate=0.04686170606775436]:2.713488280423E-1)[&location="Northeast",location.rate=0.04686170606775436]:5.419761164921E-1,((18[&location="RJ",location.rate=0.04686170606775436]:5.213762397483E-1,6[&location="RJ",location.rate=0.04686170606775436]:4.583625411182E-1)[&location="RJ",location.rate=0.04686170606775436]:1.513675068244E-1,3[&location="RJ",location.rate=0.04686170606775436]:5.576752534221E-1)[&location="RJ",location.rate=0.04686170606775436]:3.655910012645E-2)[&location="RJ",location.rate=0.04686170606775436]:3.776554115854E-2,(10[&location="RJ",location.rate=0.04686170606775436]:2.5701187421E-1,15[&location="RJ",location.rate=0.04686170606775436]:2.953680385934E-1)[&location="RJ",location.rate=0.04686170606775436]:4.434811711819E-1)[&location="RJ",location.rate=0.04686170606775436]:8.35022211434E-1,((((24[&location="RJ",location.rate=0.04686170606775436]:1.089642952687E0,(1[&location="RJ",location.rate=0.04686170606775436]:1.512500198951E-1,(28[&location="RJ",location.rate=0.04686170606775436]:6.56178086102E-1,21[&location="RJ",location.rate=0.04686170606775436]:6.315205518556E-1)[&location="RJ",location.rate=0.04686170606775436]:2.81373303656E-1)[&location="RJ",location.rate=0.04686170606775436]:1.575710149836E-1)[&location="RJ",location.rate=0.04686170606775436]:1.206717752607E-1,102[&location="RJ",location.rate=0.04686170606775436]:4.867089233127E-2)[&location="RJ",location.rate=0.04686170606775436]:6.049953674909E-2,((140[&location="RJ",location.rate=0.04686170606775436]:5.63448161314E-1,11[&location="RJ",location.rate=0.04686170606775436]:5.826262435057E-1)[&location="RJ",location.rate=0.04686170606775436]:1.457590400115E-1,(23[&location="RJ",location.rate=0.04686170606775436]:6.73480547151E-1,(20[&location="RJ",location.rate=0.04686170606775436]:6.147099267014E-1,25[&location="RJ",location.rate=0.04686170606775436]:6.338880088932E-1)[&location="RJ",location.rate=0.04686170606775436]:5.055144236755E-2)[&location="RJ",location.rate=0.04686170606775436]:1.398362432153E-1)[&location="RJ",location.rate=0.04686170606775436]:4.465385702207E-1)[&location="RJ",location.rate=0.04686170606775436]:1.733421231477E-1,((142[&location="RJ",location.rate=0.04686170606775436]:6.336295810102E-1,((141[&location="RJ",location.rate=0.04686170606775436]:3.276388868409E-2,145[&location="RJ",location.rate=0.04686170606775436]:3.550361471168E-2)[&location="RJ",location.rate=0.04686170606775436]:7.303201155133E-3,144[&location="RJ",location.rate=0.04686170606775436]:3.732736381187E-2)[&location="RJ",location.rate=0.04686170606775436]:5.908227651433E-1)[&location="RJ",location.rate=0.04686170606775436]:8.655339356108E-1,(((105[&location="RJ",location.rate=0.04686170606775436]:5.560233989418E-1,(110[&location="RJ",location.rate=0.04686170606775436]:5.398932973528E-1,117[&location="RJ",location.rate=0.04686170606775436]:5.481124754351E-1)[&location="RJ",location.rate=0.04686170606775436]:3.804790980804E-2)[&location="RJ",location.rate=0.04686170606775436]:2.818620019848E-1,((((4[&location="RJ",location.rate=0.04686170606775436]:2.547170193984E-1,30[&location="RJ",location.rate=0.04686170606775436]:4.273197591244E-1)[&location="RJ",location.rate=0.04686170606775436]:1.421934061341E-1,(17[&location="RJ",location.rate=0.04686170606775436]:3.058002410949E-1,14[&location="RJ",location.rate=0.04686170606775436]:2.674440767112E-1)[&location="RJ",location.rate=0.04686170606775436]:1.870005953965E-1)[&location="RJ",location.rate=0.04686170606775436]:1.822671812321E-1,113[&location="RJ",location.rate=0.04686170606775436]:6.367118533398E-1)[&location="RJ",location.rate=0.04686170606775436]:2.98800117545E-2,(9[&location="RJ",location.rate=0.04686170606775436]:6.095283513313E-1,112[&location="RJ",location.rate=0.04686170606775436]:6.177475294134E-1)[&location="RJ",location.rate=0.04686170606775436]:4.884433568096E-2)[&location="RJ",location.rate=0.04686170606775436]:1.986907961061E-1)[&location="RJ",location.rate=0.04686170606775436]:2.39049826673E-1,(((109[&location="RJ",location.rate=0.04686170606775436]:6.916717729448E-1,((114[&location="RJ",location.rate=0.04686170606775436]:6.562472061459E-3,104[&location="RJ",location.rate=0.04686170606775436]:6.683644466423E-2)[&location="RJ",location.rate=0.04686170606775436]:5.497732112526E-1,(108[&location="RJ",location.rate=0.04686170606775436]:5.380087594308E-1,107[&location="RJ",location.rate=0.04686170606775436]:5.407484854581E-1)[&location="RJ",location.rate=0.04686170606775436]:7.586117045869E-2)[&location="RJ",location.rate=0.04686170606775436]:5.588403483625E-2)[&location="RJ",location.rate=0.04686170606775436]:2.998241927033E-1,(115[&location="RJ",location.rate=0.04686170606775436]:6.995301774329E-1,(13[&location="RJ",location.rate=0.04686170606775436]:4.569089153695E-1,19[&location="RJ",location.rate=0.04686170606775436]:4.952650797532E-1)[&location="RJ",location.rate=0.04686170606775436]:3.248130428853E-1)[&location="RJ",location.rate=0.04686170606775436]:2.125137334206E-1)[&location="RJ",location.rate=0.04686170606775436]:1.687372781717E-2,((((111[&location="RJ",location.rate=0.04686170606775436]:1.887959735782E-2,106[&location="RJ",location.rate=0.04686170606775436]:2.441241193447E-3)[&location="RJ",location.rate=0.04686170606775436]:2.837653583378E-1,139[&location="RJ",location.rate=0.04686170606775436]:4.779874214489E-1)[&location="RJ",location.rate=0.04686170606775436]:1.512208528339E-1,116[&location="RJ",location.rate=0.04686170606775436]:3.771534797623E-1)[&location="RJ",location.rate=0.04686170606775436]:1.021431023034E-1,(148[&location="RJ",location.rate=0.04686170606775436]:1.492741002781E-1,143[&location="RJ",location.rate=0.04686170606775436]:1.465343742507E-1)[&location="RJ",location.rate=0.04686170606775436]:3.683786461714E-1)[&location="RJ",location.rate=0.04686170606775436]:4.49621056605E-1)[&location="RJ",location.rate=0.04686170606775436]:9.322306838076E-2)[&location="RJ",location.rate=0.04686170606775436]:2.222282890214E-1)[&location="RJ",location.rate=0.04686170606775436]:2.992437807289E-2)[&location="RJ",location.rate=0.04686170606775436]:1.872492799403E-1)[&location="RJ",location.rate=0.04686170606775436]:1.991663274267E-1)[&location="RJ",location.rate=0.04686170606775436]:6.349644410367E-1)[&location="RJ",location.rate=0.04686170606775436]:1.42304157478E-2)[&location="RJ",location.rate=0.04686170606775436]:9.954230644194E-2)[&location="RJ",location.rate=0.04686170606775436]:5.824529456442E-3,(16[&location="RJ",location.rate=0.04686170606775436]:2.517390971345E0,40[&location="RJ",location.rate=0.04686170606775436]:4.318980452282E-1)[&location="RJ",location.rate=0.04686170606775436]:1.294819600098E-2)[&location="RJ",location.rate=0.04686170606775436]:1.104546139448E-1)[&location="RJ",location.rate=0.04686170606775436]:3.004517060166E-1)[&location="Northeast",location.rate=0.04686170606775436]:1.961447414389E-1)[&location="Northeast",location.rate=0.04686170606775436]:1.529570732044E-1)[&location="Northeast",location.rate=0.04686170606775436]:6.525908275028E-2)[&location="Northeast",location.rate=0.04686170606775436]:2.682783190116E-1)[&location="Northeast",location.rate=0.04686170606775436]:8.723680501328E-2)[&location="Northeast",location.rate=0.04686170606775436]:2.098582752548E-2,33[&location="Northeast",location.rate=0.04686170606775436]:9.649089789555E-2)[&location="Northeast"];
tree STATE_1708000 [&joint=-68.80214444218049,lnP=-68.80214444218049] = [&R] ((33[&location="Northeast",location.rate=0.04265010360845959]:6.188406908287E-2,((((((((128[&location="North",location.rate=0.04265010360845959]:1.496523770047E0,((69[&location="North",location.rate=0.04265010360845959]:4.308109045652E-1,118[&location="Northeast",location.rate=0.04265010360845959]:4.198520004555E-1)[&location="Northeast",location.rate=0.04265010360845959]:2.737127631665E-1,(((132[&location="North",location.rate=0.04265010360845959]:9.709666919133E-3,129[&location="North",location.rate=0.04265010360845959]:6.969940891776E-3)[&location="North",location.rate=0.04265010360845959]:1.798467209022E-1,130[&location="North",location.rate=0.04265010360845959]:1.86816661794E-1)[&location="North",location.rate=0.04265010360845959]:4.254741738416E-2,131[&location="North",location.rate=0.04265010360845959]:2.321038052055E-1)[&location="North",location.rate=0.04265010360845959]:3.27214383074E-1)[&location="Northeast",location.rate=0.04265010360845959]:9.426850338224E-1)[&location="Northeast",location.rate=0.04265010360845959]:2.483777527634E-1,((64[&location="Centre-West",location.rate=0.04265010360845959]:4.250641098694E-1,((60[&location="Centre-West",location.rate=0.04265010360845959]:2.303970924061E-1,65[&location="Centre-West",location.rate=0.04265010360845959]:2.303970924061E-1)[&location="Centre-West",location.rate=0.04265010360845959]:3.32921018293E-2,62[&location="Centre-West",location.rate=0.04265010360845959]:4.554700161532E-1)[&location="Centre-West",location.rate=0.04265010360845959]:1.068998412722E-2)[&location="Centre-West",location.rate=0.04265010360845959]:2.716559575672E-1,(63[&location="Centre-West",location.rate=0.04265010360845959]:8.729724926069E-2,61[&location="Centre-West",location.rate=0.04265010360845959]:1.283931396717E-1)[&location="Centre-West",location.rate=0.04265010360845959]:6.094228181759E-1)[&location="Centre-West",location.rate=0.04265010360845959]:1.14681159236E0)[&location="Northeast",location.rate=0.04265010360845959]:7.416933737921E-3,(((44[&location="Northeast",location.rate=0.04265010360845959]:5.716267253628E-1,((43[&location="Northeast",location.rate=0.04265010360845959]:4.66001405431E-1,46[&location="Northeast",location.rate=0.04265010360845959]:4.66001405431E-1)[&location="Northeast",location.rate=0.04265010360845959]:3.500893269308E-2,((48[&location="Northeast",location.rate=0.04265010360845959]:1.527268253904E-1,42[&location="Northeast",location.rate=0.04265010360845959]:1.144754592702E-1)[&location="Northeast",location.rate=0.04265010360845959]:3.034541000126E-1,41[&location="Northeast",location.rate=0.04265010360845959]:4.124650784085E-1)[&location="Northeast",location.rate=0.04265010360845959]:3.390045097262E-2)[&location="Northeast",location.rate=0.04265010360845959]:7.608086811293E-2)[&location="Northeast",location.rate=0.04265010360845959]:7.454615153217E-2,((51[&location="Northeast",location.rate=0.04265010360845959]:4.444108984068E-1,(49[&location="Northeast",location.rate=0.04265010360845959]:4.141198538797E-1,50[&location="Northeast",location.rate=0.04265010360845959]:4.141198538797E-1)[&location="Northeast",location.rate=0.04265010360845959]:2.482656365286E-2)[&location="Northeast",location.rate=0.04265010360845959]:1.562705123285E-1,47[&location="Northeast",location.rate=0.04265010360845959]:6.280038151068E-1)[&location="Northeast",location.rate=0.04265010360845959]:2.363354266239E-2)[&location="Northeast",location.rate=0.04265010360845959]:2.336086894498E-1,45[&location="Northeast",location.rate=0.04265010360845959]:8.770493259076E-1)[&location="Northeast",location.rate=0.04265010360845959]:1.018729183496E-1)[&location="Northeast",location.rate=0.04265010360845959]:4.383895903944E-2,(((121[&location="Northeast",location.rate=0.04265010360845959]:1.821537669959E0,127[&location="Centre-West",location.rate=0.04265010360845959]:2.262633560369E0)[&location="Northeast",location.rate=0.04265010360845959]:2.853067685341E-1,36[&location="Northeast",location.rate=0.04265010360845959]:2.739238369809E-2)[&location="Northeast",location.rate=0.04265010360845959]:3.2854523431E-2,35[&location="Northeast",location.rate=0.04265010360845959]:1.367156466333E-2)[&location="Northeast",location.rate=0.04265010360845959]:2.53718727637E-1)[&location="Northeast",location.rate=0.04265010360845959]:5.326963420079E-1,(38[&location="Northeast",location.rate=0.04265010360845959]:6.000350332247E-1,(((96[&location="RJ",location.rate=0.04265010360845959]:3.824883800877E-1,99[&location="RJ",location.rate=0.04265010360845959]:4.180075057705E-1)[&location="RJ",location.rate=0.04265010360845959]:1.499357095858E-1,(98[&location="RJ",location.rate=0.04265010360845959]:4.847080645279E-1,((100[&location="RJ",location.rate=0.04265010360845959]:3.313087353979E-1,94[&location="RJ",location.rate=0.04265010360845959]:3.313087353979E-1)[&location="RJ",location.rate=0.04265010360845959]:1.625298795528E-2,95[&location="RJ",location.rate=0.04265010360845959]:4.322611769052E-1)[&location="RJ",location.rate=0.04265010360845959]:6.337584937147E-2)[&location="RJ",location.rate=0.04265010360845959]:6.137722733116E-2)[&location="RJ",location.rate=0.04265010360845959]:1.831666786871E-1,(((((((((10[&location="RJ",location.rate=0.04265010360845959]:2.094095747959E-1,15[&location="RJ",location.rate=0.04265010360845959]:2.477657391794E-1)[&location="RJ",location.rate=0.04265010360845959]:2.109103133342E-1,(6[&location="RJ",location.rate=0.04265010360845959]:4.018418676617E-1,18[&location="RJ",location.rate=0.04265010360845959]:4.648555662918E-1)[&location="RJ",location.rate=0.04265010360845959]:2.039664304049E-3)[&location="RJ",location.rate=0.04265010360845959]:3.767007026519E-1,3[&location="RJ",location.rate=0.04265010360845959]:7.285274400971E-1)[&location="RJ",location.rate=0.04265010360845959]:2.932980077888E-2,((((83[&location="Northeast",location.rate=0.04265010360845959]:1.202705734208E-1,93[&location="Northeast",location.rate=0.04265010360845959]:1.339692035578E-1)[&location="Northeast",location.rate=0.04265010360845959]:2.347950153989E-2,((85[&location="Northeast",location.rate=0.04265010360845959]:8.422846879764E-2,84[&location="Northeast",location.rate=0.04265010360845959]:8.422846879764E-2)[&location="Northeast",location.rate=0.04265010360845959]:4.353788482963E-2,86[&location="Northeast",location.rate=0.04265010360845959]:1.277663536273E-1)[&location="Northeast",location.rate=0.04265010360845959]:1.598372133338E-2)[&location="Northeast",location.rate=0.04265010360845959]:2.389570831709E-2,(92[&location="Northeast",location.rate=0.04265010360845959]:9.874454959884E-2,(91[&location="Northeast",location.rate=0.04265010360845959]:3.990461293778E-2,90[&location="Northeast",location.rate=0.04265010360845959]:3.990461293778E-2)[&location="Northeast",location.rate=0.04265010360845959]:5.883993666106E-2)[&location="Northeast",location.rate=0.04265010360845959]:8.259986381591E-2)[&location="Northeast",location.rate=0.04265010360845959]:3.195966196457E-2,(87[&location="Northeast",location.rate=0.04265010360845959]:1.841107577204E-1,(89[&location="Northeast",location.rate=0.04265010360845959]:1.21707393231E-1,88[&location="Northeast",location.rate=0.04265010360845959]:1.080087630939E-1)[&location="Northeast",location.rate=0.04265010360845959]:7.610199462645E-2)[&location="Northeast",location.rate=0.04265010360845959]:1.549468752192E-2)[&location="Northeast",location.rate=0.04265010360845959]:1.097977823031E0)[&location="RJ",location.rate=0.04265010360845959]:5.587909026851E-1,(((102[&location="RJ",location.rate=0.04265010360845959]:4.031090402021E-2,(((23[&location="RJ",location.rate=0.04265010360845959]:6.897352690765E-1,(20[&location="RJ",location.rate=0.04265010360845959]:4.201482609676E-1,25[&location="RJ",location.rate=0.04265010360845959]:4.393263431593E-1)[&location="RJ",location.rate=0.04265010360845959]:2.613678300268E-1)[&location="RJ",location.rate=0.04265010360845959]:2.022452878839E-2,(11[&location="RJ",location.rate=0.04265010360845959]:3.864566964249E-1,140[&location="RJ",location.rate=0.04265010360845959]:3.672786142331E-1)[&location="RJ",location.rate=0.04265010360845959]:2.385715945908E-1)[&location="RJ",location.rate=0.04265010360845959]:3.758315970209E-1,((1[&location="RJ",location.rate=0.04265010360845959]:1.809712867151E-1,((21[&location="RJ",location.rate=0.04265010360845959]:4.764018658101E-1,17[&location="RJ",location.rate=0.04265010360845959]:4.462648795087E-1)[&location="RJ",location.rate=0.04265010360845959]:4.430301944261E-1,28[&location="RJ",location.rate=0.04265010360845959]:9.440895944827E-1)[&location="RJ",location.rate=0.04265010360845959]:2.318306209533E-2)[&location="RJ",location.rate=0.04265010360845959]:4.662491025811E-2,24[&location="RJ",location.rate=0.04265010360845959]:1.008418114781E0)[&location="RJ",location.rate=0.04265010360845959]:8.833218421401E-2)[&location="RJ",location.rate=0.04265010360845959]:1.052044406412E-1)[&location="RJ",location.rate=0.04265010360845959]:3.946107989698E-2,(((141[&location="RJ",location.rate=0.04265010360845959]:3.675607796003E-1,145[&location="RJ",location.rate=0.04265010360845959]:3.703005056279E-1)[&location="RJ",location.rate=0.04265010360845959]:6.817667483045E-2,144[&location="RJ",location.rate=0.04265010360845959]:4.329977284034E-1)[&location="RJ",location.rate=0.04265010360845959]:1.185243512053E-1,142[&location="RJ",location.rate=0.04265010360845959]:5.570015316636E-1)[&location="RJ",location.rate=0.04265010360845959]:7.693457947194E-1)[&location="RJ",location.rate=0.04265010360845959]:4.299511751552E-2,((((116[&location="RJ",location.rate=0.04265010360845959]:4.110736374186E-1,((111[&location="RJ",location.rate=0.04265010360845959]:3.942048986034E-1,139[&location="RJ",location.rate=0.04265010360845959]:5.695473643568E-1)[&location="RJ",location.rate=0.04265010360845959]:4.060028508123E-2,(106[&location="RJ",location.rate=0.04265010360845959]:4.051543437463E-1,104[&location="RJ",location.rate=0.04265010360845959]:4.051543437463E-1)[&location="RJ",location.rate=0.04265010360845959]:1.321248377395E-2)[&location="RJ",location.rate=0.04265010360845959]:5.298078250104E-2)[&location="RJ",location.rate=0.04265010360845959]:3.191839889392E-1,(148[&location="RJ",location.rate=0.04265010360845959]:2.994843027841E-1,143[&location="RJ",location.rate=0.04265010360845959]:2.967445767568E-1)[&location="RJ",location.rate=0.04265010360845959]:4.691294879573E-1)[&location="RJ",location.rate=0.04265010360845959]:1.049929846947E-1,(115[&location="RJ",location.rate=0.04265010360845959]:7.21754219425E-1,(((107[&location="RJ",location.rate=0.04265010360845959]:3.660567426353E-1,108[&location="RJ",location.rate=0.04265010360845959]:3.63317016608E-1)[&location="RJ",location.rate=0.04265010360845959]:5.085545862885E-2,(114[&location="RJ",location.rate=0.04265010360845959]:2.997616726525E-1,109[&location="RJ",location.rate=0.04265010360845959]:3.79213727447E-1)[&location="RJ",location.rate=0.04265010360845959]:5.687655600887E-2)[&location="RJ",location.rate=0.04265010360845959]:3.023221531381E-1,(19[&location="RJ",location.rate=0.04265010360845959]:4.70631994497E-1,13[&location="RJ",location.rate=0.04265010360845959]:4.322758301134E-1)[&location="RJ",location.rate=0.04265010360845959]:3.08876332508E-1)[&location="RJ",location.rate=0.04265010360845959]:6.279383762543E-2)[&location="RJ",location.rate=0.04265010360845959]:1.134963916275E-1)[&location="RJ",location.rate=0.04265010360845959]:2.484617050136E-1,((105[&location="RJ",location.rate=0.04265010360845959]:3.457820489687E-1,110[&location="RJ",location.rate=0.04265010360845959]:3.676998571878E-1)[&location="RJ",location.rate=0.04265010360845959]:4.940862363219E-1,((14[&location="RJ",location.rate=0.04265010360845959]:4.6391301922E-1,((30[&location="RJ",location.rate=0.04265010360845959]:2.790378405979E-1,4[&location="RJ",location.rate=0.04265010360845959]:1.064351008718E-1)[&location="RJ",location.rate=0.04265010360845959]:2.923768406207E-1,112[&location="RJ",location.rate=0.04265010360845959]:4.563461880678E-1)[&location="RJ",location.rate=0.04265010360845959]:7.566831152201E-3)[&location="RJ",location.rate=0.04265010360845959]:3.751959878832E-1,((117[&location="RJ",location.rate=0.04265010360845959]:4.124881148459E-1,9[&location="RJ",location.rate=0.04265010360845959]:4.015292107362E-1)[&location="RJ",location.rate=0.04265010360845959]:1.770425442147E-1,113[&location="RJ",location.rate=0.04265010360845959]:5.86790933033E-1)[&location="RJ",location.rate=0.04265010360845959]:2.523180740701E-1)[&location="RJ",location.rate=0.04265010360845959]:2.815653846127E-2)[&location="RJ",location.rate=0.04265010360845959]:2.986385513235E-1)[&location="RJ",location.rate=0.04265010360845959]:3.083560728432E-2)[&location="RJ",location.rate=0.04265010360845959]:1.966207681558E-1)[&location="RJ",location.rate=0.04265010360845959]:3.613380918323E-1,101[&location="RJ",location.rate=0.04265010360845959]:6.752465093658E-1)[&location="RJ",location.rate=0.04265010360845959]:7.410374883889E-1,147[&location="RJ",location.rate=0.04265010360845959]:5.004968879413E-1)[&location="RJ",location.rate=0.04265010360845959]:4.501874108167E-3,(16[&location="RJ",location.rate=0.04265010360845959]:2.428456902202E0,39[&location="RJ",location.rate=0.04265010360845959]:3.429639760844E-1)[&location="RJ",location.rate=0.04265010360845959]:1.046577367847E-1)[&location="RJ",location.rate=0.04265010360845959]:1.260388017435E-2,(((2[&location="RJ",location.rate=0.04265010360845959]:1.054740076169E0,(31[&location="RJ",location.rate=0.04265010360845959]:9.809686880889E-1,(((7[&location="RJ",location.rate=0.04265010360845959]:3.561066457506E-1,8[&location="RJ",location.rate=0.04265010360845959]:3.561066457506E-1)[&location="RJ",location.rate=0.04265010360845959]:6.809746404939E-2,26[&location="RJ",location.rate=0.04265010360845959]:5.310534248685E-1)[&location="RJ",location.rate=0.04265010360845959]:3.562255925017E-1,(22[&location="RJ",location.rate=0.04265010360845959]:4.708861193396E-1,27[&location="RJ",location.rate=0.04265010360845959]:4.873244755039E-1)[&location="RJ",location.rate=0.04265010360845959]:4.05433993921E-1)[&location="RJ",location.rate=0.04265010360845959]:4.985405428024E-2)[&location="RJ",location.rate=0.04265010360845959]:3.011686483538E-1)[&location="RJ",location.rate=0.04265010360845959]:1.259956597145E0,(97[&location="RJ",location.rate=0.04265010360845959]:2.818939958476E-1,146[&location="RJ",location.rate=0.04265010360845959]:4.731508264487E-1)[&location="RJ",location.rate=0.04265010360845959]:5.03862327063E-3)[&location="RJ",location.rate=0.04265010360845959]:1.078289767959E-2,40[&location="RJ",location.rate=0.04265010360845959]:3.68753768164E-1)[&location="RJ",location.rate=0.04265010360845959]:9.147182487951E-2)[&location="RJ",location.rate=0.04265010360845959]:1.406110769563E-1)[&location="RJ",location.rate=0.04265010360845959]:6.750437415394E-2)[&location="Northeast",location.rate=0.04265010360845959]:8.024170475989E-1)[&location="Northeast",location.rate=0.04265010360845959]:6.529136241067E-2,(((((((12[&location="RJ",location.rate=0.04265010360845959]:2.859052253321E-1,5[&location="RJ",location.rate=0.04265010360845959]:2.475490609486E-1)[&location="RJ",location.rate=0.04265010360845959]:1.129970588484E-1,29[&location="RJ",location.rate=0.04265010360845959]:5.05751599249E-1)[&location="RJ",location.rate=0.04265010360845959]:1.675435181947E-1,103[&location="RJ",location.rate=0.04265010360845959]:4.404184051149E-1)[&location="RJ",location.rate=0.04265010360845959]:1.878176168429E0,((134[&location="Northeast",location.rate=0.04265010360845959]:3.559936439119E-1,(137[&location="Northeast",location.rate=0.04265010360845959]:3.5762580894E-1,133[&location="Northeast",location.rate=0.04265010360845959]:3.165299185289E-1)[&location="Northeast",location.rate=0.04265010360845959]:6.960071168413E-2)[&location="Northeast",location.rate=0.04265010360845959]:1.027640841321E0,52[&location="Northeast",location.rate=0.04265010360845959]:6.398886958771E-1)[&location="Northeast",location.rate=0.04265010360845959]:1.441214310564E-2)[&location="Northeast",location.rate=0.04265010360845959]:1.308998328779E-1,(53[&location="Northeast",location.rate=0.04265010360845959]:7.748430278964E-1,((((74[&location="North",location.rate=0.04265010360845959]:3.38014586089E-1,76[&location="North",location.rate=0.04265010360845959]:3.38014586089E-1)[&location="North",location.rate=0.04265010360845959]:4.1805750047E-4,70[&location="North",location.rate=0.04265010360845959]:3.00076479206E-1)[&location="North",location.rate=0.04265010360845959]:2.206207248662E-2,75[&location="North",location.rate=0.04265010360845959]:3.604947160761E-1)[&location="North",location.rate=0.04265010360845959]:2.856820177104E-1,(((73[&location="North",location.rate=0.04265010360845959]:9.833663883583E-2,77[&location="North",location.rate=0.04265010360845959]:9.285718678111E-2)[&location="North",location.rate=0.04265010360845959]:2.797841567665E-1,(80[&location="North",location.rate=0.04265010360845959]:9.926724710133E-2,81[&location="North",location.rate=0.04265010360845959]:9.926724710133E-2)[&location="North",location.rate=0.04265010360845959]:2.295384800079E-1)[&location="North",location.rate=0.04265010360845959]:2.462191379398E-2,(((78[&location="North",location.rate=0.04265010360845959]:2.286785723731E-2,72[&location="North",location.rate=0.04265010360845959]:9.500490179937E-4)[&location="North",location.rate=0.04265010360845959]:2.493264885312E-1,82[&location="North",location.rate=0.04265010360845959]:2.804135238506E-1)[&location="North",location.rate=0.04265010360845959]:7.868356477194E-2,(79[&location="North",location.rate=0.04265010360845959]:2.645849971311E-1,71[&location="North",location.rate=0.04265010360845959]:2.371877368571E-1)[&location="North",location.rate=0.04265010360845959]:8.629291340935E-2)[&location="North",location.rate=0.04265010360845959]:1.076890844499E-2)[&location="North",location.rate=0.04265010360845959]:2.434340243902E-1)[&location="North",location.rate=0.04265010360845959]:8.75129352722E-1)[&location="Northeast",location.rate=0.04265010360845959]:2.160922652797E-3)[&location="Northeast",location.rate=0.04265010360845959]:2.778376305838E-1,125[&location="Northeast",location.rate=0.04265010360845959]:8.444590674719E-1)[&location="Northeast",location.rate=0.04265010360845959]:8.299490906462E-2,(68[&location="North",location.rate=0.04265010360845959]:6.569895970732E-1,(((56[&location="Northeast",location.rate=0.04265010360845959]:2.158730396589E-1,55[&location="Northeast",location.rate=0.04265010360845959]:2.158730396589E-1)[&location="Northeast",location.rate=0.04265010360845959]:5.327400265125E-2,(58[&location="Northeast",location.rate=0.04265010360845959]:2.944937305979E-1,(54[&location="Northeast",location.rate=0.04265010360845959]:1.530924882787E-1,(37[&location="Northeast",location.rate=0.04265010360845959]:2.262461163703E-1,59[&location="Northeast",location.rate=0.04265010360845959]:1.879947502501E-1)[&location="Northeast",location.rate=0.04265010360845959]:3.34910414885E-3)[&location="Northeast",location.rate=0.04265010360845959]:8.402419313883E-2)[&location="Northeast",location.rate=0.04265010360845959]:1.97571608403E-3)[&location="Northeast",location.rate=0.04265010360845959]:4.522739838237E-3,57[&location="Northeast",location.rate=0.04265010360845959]:2.845987438971E-1)[&location="Northeast",location.rate=0.04265010360845959]:4.243034214822E-1)[&location="Northeast",location.rate=0.04265010360845959]:1.037977127965E-1)[&location="Northeast",location.rate=0.04265010360845959]:6.523113246214E-1)[&location="Northeast",location.rate=0.04265010360845959]:2.552741330106E-2,34[&location="Northeast",location.rate=0.04265010360845959]:2.789171138982E-2)[&location="Northeast",location.rate=0.04265010360845959]:2.30139450567E-2,((((((138[&location="Northeast",location.rate=0.04265010360845959]:1.971657444137E-1,136[&location="Northeast",location.rate=0.04265010360845959]:6.565889509849E-2)[&location="Northeast",location.rate=0.04265010360845959]:7.007436962001E-1,135[&location="Northeast",location.rate=0.04265010360845959]:6.979094406137E-1)[&location="Northeast",location.rate=0.04265010360845959]:7.001052263672E-1,(120[&location="Northeast",location.rate=0.04265010360845959]:1.096244768093E0,119[&location="Northeast",location.rate=0.04265010360845959]:1.192135179052E0)[&location="Northeast",location.rate=0.04265010360845959]:5.538246934086E-1)[&location="Northeast",location.rate=0.04265010360845959]:4.200152943759E-1,126[&location="Northeast",location.rate=0.04265010360845959]:1.380272644192E0)[&location="Northeast",location.rate=0.04265010360845959]:5.405592418978E-2,(((123[&location="Northeast",location.rate=0.04265010360845959]:1.963210744835E-1,122[&location="Northeast",location.rate=0.04265010360845959]:1.963210744835E-1)[&location="Northeast",location.rate=0.04265010360845959]:3.863467319169E-3,124[&location="Northeast",location.rate=0.04265010360845959]:1.974523013656E-1)[&location="Northeast",location.rate=0.04265010360845959]:4.771971884276E-1,67[&location="North",location.rate=0.04265010360845959]:1.761091798896E-1)[&location="Northeast",location.rate=0.04265010360845959]:1.104519880765E-2)[&location="Northeast",location.rate=0.04265010360845959]:1.304924905209E-1,66[&location="North",location.rate=0.04265010360845959]:3.176468692181E-1)[&location="Northeast",location.rate=0.04265010360845959]:5.962724858585E-1)[&location="Northeast",location.rate=0.04265010360845959]:2.741676880072E-2)[&location="Northeast",location.rate=0.04265010360845959]:7.853983899211E-2,32[&location="Northeast",location.rate=0.04265010360845959]:1.349444560203E-1)[&location="Northeast"];
tree STATE_1710000 [&joint=-57.48767856702461,lnP=-57.48767856702461] = [&R] ((32[&location="Northeast",location.rate=0.05828229549740289]:4.219022377153E-3,(((((66[&location="North",location.rate=0.05828229549740289]:3.093841814398E-1,(((135[&location="Northeast",location.rate=0.05828229549740289]:8.075949484543E-1,(138[&location="Northeast",location.rate=0.05828229549740289]:2.829153227955E-1,136[&location="Northeast",location.rate=0.05828229549740289]:1.514084734803E-1)[&location="Northeast",location.rate=0.05828229549740289]:7.246796256588E-1)[&location="Northeast",location.rate=0.05828229549740289]:3.167645619779E-1,126[&location="Northeast",location.rate=0.05828229549740289]:6.866021932679E-1)[&location="Northeast",location.rate=0.05828229549740289]:4.033664580589E-2,(120[&location="Northeast",location.rate=0.05828229549740289]:1.387928974296E0,119[&location="Northeast",location.rate=0.05828229549740289]:1.483819385255E0)[&location="Northeast",location.rate=0.05828229549740289]:2.882197646225E-2)[&location="Northeast",location.rate=0.05828229549740289]:8.29619532051E-1)[&location="Northeast",location.rate=0.05828229549740289]:1.057152954282E-1,((122[&location="Northeast",location.rate=0.05828229549740289]:3.62953654889E-1,(124[&location="Northeast",location.rate=0.05828229549740289]:1.699148366064E-1,123[&location="Northeast",location.rate=0.05828229549740289]:1.726470770435E-1)[&location="Northeast",location.rate=0.05828229549740289]:1.903065778454E-1)[&location="Northeast",location.rate=0.05828229549740289]:5.317867558436E-1,67[&location="North",location.rate=0.05828229549740289]:3.934678603919E-1)[&location="Northeast",location.rate=0.05828229549740289]:2.163161647608E-2)[&location="Northeast",location.rate=0.05828229549740289]:4.127450990282E-1,(((((54[&location="Northeast",location.rate=0.05828229549740289]:3.17640810458E-1,(56[&location="Northeast",location.rate=0.05828229549740289]:1.936242913614E-1,55[&location="Northeast",location.rate=0.05828229549740289]:1.936242913614E-1)[&location="Northeast",location.rate=0.05828229549740289]:1.540711639053E-1)[&location="Northeast",location.rate=0.05828229549740289]:7.693628310187E-3,(57[&location="Northeast",location.rate=0.05828229549740289]:2.043609586732E-1,(37[&location="Northeast",location.rate=0.05828229549740289]:9.856016583436E-2,58[&location="Northeast",location.rate=0.05828229549740289]:7.943448277425E-2)[&location="Northeast",location.rate=0.05828229549740289]:1.413199185219E-1)[&location="Northeast",location.rate=0.05828229549740289]:1.619570866524E-1)[&location="Northeast",location.rate=0.05828229549740289]:3.057837162296E-2,59[&location="Northeast",location.rate=0.05828229549740289]:3.941641765114E-1)[&location="Northeast",location.rate=0.05828229549740289]:2.664271530316E-1,68[&location="North",location.rate=0.05828229549740289]:6.11411001674E-1)[&location="Northeast",location.rate=0.05828229549740289]:4.454416929254E-1,((((((73[&location="North",location.rate=0.05828229549740289]:1.695281299944E-1,77[&location="North",location.rate=0.05828229549740289]:1.640486779397E-1)[&location="North",location.rate=0.05828229549740289]:2.114618018413E-1,((79[&location="North",location.rate=0.05828229549740289]:2.188442961308E-1,71[&location="North",location.rate=0.05828229549740289]:1.914470358568E-1)[&location="North",location.rate=0.05828229549740289]:2.014956687587E-2,((78[&location="North",location.rate=0.05828229549740289]:2.474816073558E-2,72[&location="North",location.rate=0.05828229549740289]:2.830352516267E-3)[&location="North",location.rate=0.05828229549740289]:2.081611407716E-1,82[&location="North",location.rate=0.05828229549740289]:2.411284795893E-1)[&location="North",location.rate=0.05828229549740289]:6.084561499472E-3)[&location="North",location.rate=0.05828229549740289]:1.009001784182E-1)[&location="North",location.rate=0.05828229549740289]:2.014690820662E-1,(80[&location="North",location.rate=0.05828229549740289]:1.152497204013E-1,81[&location="North",location.rate=0.05828229549740289]:1.152497204013E-1)[&location="North",location.rate=0.05828229549740289]:4.178942250075E-1)[&location="North",location.rate=0.05828229549740289]:2.133618408907E-1,(75[&location="North",location.rate=0.05828229549740289]:5.112234217151E-1,(70[&location="North",location.rate=0.05828229549740289]:3.231558256985E-1,(76[&location="North",location.rate=0.05828229549740289]:3.370508865388E-1,74[&location="North",location.rate=0.05828229549740289]:3.370508865388E-1)[&location="North",location.rate=0.05828229549740289]:2.446110354312E-2)[&location="North",location.rate=0.05828229549740289]:1.497114316331E-1)[&location="North",location.rate=0.05828229549740289]:2.845974330775E-1)[&location="North",location.rate=0.05828229549740289]:7.084212157271E-1,(52[&location="Northeast",location.rate=0.05828229549740289]:7.192928866781E-1,(((103[&location="RJ",location.rate=0.05828229549740289]:5.830530056462E-1,((12[&location="RJ",location.rate=0.05828229549740289]:1.332821088846E-1,5[&location="RJ",location.rate=0.05828229549740289]:9.49259445011E-2)[&location="RJ",location.rate=0.05828229549740289]:3.282088179198E-2,29[&location="RJ",location.rate=0.05828229549740289]:2.729523057451E-1)[&location="RJ",location.rate=0.05828229549740289]:5.4297741223E-1)[&location="RJ",location.rate=0.05828229549740289]:1.559166971347E0,53[&location="Northeast",location.rate=0.05828229549740289]:4.697295211211E-1)[&location="Northeast",location.rate=0.05828229549740289]:4.554626717064E-2,((133[&location="Northeast",location.rate=0.05828229549740289]:2.298946911889E-1,137[&location="Northeast",location.rate=0.05828229549740289]:2.709905815999E-1)[&location="Northeast",location.rate=0.05828229549740289]:3.193994986469E-1,134[&location="Northeast",location.rate=0.05828229549740289]:5.191572035346E-1)[&location="Northeast",location.rate=0.05828229549740289]:7.480610954242E-1)[&location="Northeast",location.rate=0.05828229549740289]:1.958203770751E-1)[&location="Northeast",location.rate=0.05828229549740289]:4.668284654089E-2)[&location="Northeast",location.rate=0.05828229549740289]:6.194786511393E-1,125[&location="Northeast",location.rate=0.05828229549740289]:1.166875149386E0)[&location="Northeast",location.rate=0.05828229549740289]:5.664421188041E-2)[&location="Northeast",location.rate=0.05828229549740289]:3.18712519069E-1)[&location="Northeast",location.rate=0.05828229549740289]:1.689023231369E-2,((38[&location="Northeast",location.rate=0.05828229549740289]:1.094009996061E0,((96[&location="RJ",location.rate=0.05828229549740289]:6.800562055874E-1,((99[&location="RJ",location.rate=0.05828229549740289]:6.000748580849E-1,(97[&location="RJ",location.rate=0.05828229549740289]:3.592493688672E-1,98[&location="RJ",location.rate=0.05828229549740289]:5.587029207797E-1)[&location="RJ",location.rate=0.05828229549740289]:1.951401380789E-2)[&location="RJ",location.rate=0.05828229549740289]:6.69841693724E-2,(95[&location="RJ",location.rate=0.05828229549740289]:4.90354375369E-1,(100[&location="RJ",location.rate=0.05828229549740289]:1.882281944452E-1,94[&location="RJ",location.rate=0.05828229549740289]:1.882281944452E-1)[&location="RJ",location.rate=0.05828229549740289]:2.174267273718E-1)[&location="RJ",location.rate=0.05828229549740289]:1.657756903398E-1)[&location="RJ",location.rate=0.05828229549740289]:4.851630381299E-2)[&location="RJ",location.rate=0.05828229549740289]:1.883499054796E-1,((16[&location="RJ",location.rate=0.05828229549740289]:2.659041752432E0,(39[&location="RJ",location.rate=0.05828229549740289]:5.55914878949E-1,(146[&location="RJ",location.rate=0.05828229549740289]:5.72279144713E-1,((2[&location="RJ",location.rate=0.05828229549740289]:6.419025935085E-1,((31[&location="RJ",location.rate=0.05828229549740289]:8.007856169952E-1,(26[&location="RJ",location.rate=0.05828229549740289]:6.421818796421E-1,(7[&location="RJ",location.rate=0.05828229549740289]:1.451821060266E-1,8[&location="RJ",location.rate=0.05828229549740289]:1.451821060266E-1)[&location="RJ",location.rate=0.05828229549740289]:3.901504585469E-1)[&location="RJ",location.rate=0.05828229549740289]:1.147681209147E-1)[&location="RJ",location.rate=0.05828229549740289]:3.647839413397E-3,(22[&location="RJ",location.rate=0.05828229549740289]:1.965156282293E-1,27[&location="RJ",location.rate=0.05828229549740289]:2.129539843936E-1)[&location="RJ",location.rate=0.05828229549740289]:5.531233076313E-1)[&location="RJ",location.rate=0.05828229549740289]:6.486639737399E-2)[&location="RJ",location.rate=0.05828229549740289]:1.612277628522E0,(101[&location="RJ",location.rate=0.05828229549740289]:3.739410928784E-1,((((((145[&location="RJ",location.rate=0.05828229549740289]:6.332206006277E-2,141[&location="RJ",location.rate=0.05828229549740289]:6.058233403519E-2)[&location="RJ",location.rate=0.05828229549740289]:3.22617015595E-1,144[&location="RJ",location.rate=0.05828229549740289]:3.804596236028E-1)[&location="RJ",location.rate=0.05828229549740289]:2.194914042281E-1,142[&location="RJ",location.rate=0.05828229549740289]:6.054304798859E-1)[&location="RJ",location.rate=0.05828229549740289]:6.588799780008E-1,((((105[&location="RJ",location.rate=0.05828229549740289]:3.764666763279E-1,110[&location="RJ",location.rate=0.05828229549740289]:3.98384484547E-1)[&location="RJ",location.rate=0.05828229549740289]:1.994654574311E-1,113[&location="RJ",location.rate=0.05828229549740289]:6.033293940328E-1)[&location="RJ",location.rate=0.05828229549740289]:1.172127290134E-1,(((17[&location="RJ",location.rate=0.05828229549740289]:3.600122580574E-1,14[&location="RJ",location.rate=0.05828229549740289]:3.216560936737E-1)[&location="RJ",location.rate=0.05828229549740289]:2.35491869383E-1,(30[&location="RJ",location.rate=0.05828229549740289]:2.528632946599E-1,4[&location="RJ",location.rate=0.05828229549740289]:8.02605549339E-2)[&location="RJ",location.rate=0.05828229549740289]:4.193531615476E-1)[&location="RJ",location.rate=0.05828229549740289]:1.138573448436E-1,(9[&location="RJ",location.rate=0.05828229549740289]:4.58198844313E-1,117[&location="RJ",location.rate=0.05828229549740289]:4.691577484227E-1)[&location="RJ",location.rate=0.05828229549740289]:2.045872855052E-1)[&location="RJ",location.rate=0.05828229549740289]:4.953681514595E-2)[&location="RJ",location.rate=0.05828229549740289]:2.750653572583E-1,((((13[&location="RJ",location.rate=0.05828229549740289]:2.824873326158E-1,19[&location="RJ",location.rate=0.05828229549740289]:3.208434969995E-1)[&location="RJ",location.rate=0.05828229549740289]:4.471965010806E-1,115[&location="RJ",location.rate=0.05828229549740289]:6.474920528746E-1)[&location="RJ",location.rate=0.05828229549740289]:2.918960108836E-2,((108[&location="RJ",location.rate=0.05828229549740289]:3.454528696295E-1,107[&location="RJ",location.rate=0.05828229549740289]:3.481925956569E-1)[&location="RJ",location.rate=0.05828229549740289]:2.894527505279E-1,(109[&location="RJ",location.rate=0.05828229549740289]:2.228459839994E-1,(112[&location="RJ",location.rate=0.05828229549740289]:2.126027840846E-1,114[&location="RJ",location.rate=0.05828229549740289]:1.304110032627E-1)[&location="RJ",location.rate=0.05828229549740289]:1.298292594224E-2)[&location="RJ",location.rate=0.05828229549740289]:4.339774443771E-1)[&location="RJ",location.rate=0.05828229549740289]:9.931028038087E-2)[&location="RJ",location.rate=0.05828229549740289]:1.58836976569E-1,(116[&location="RJ",location.rate=0.05828229549740289]:6.732331528772E-1,(((104[&location="RJ",location.rate=0.05828229549740289]:1.796937471908E-1,106[&location="RJ",location.rate=0.05828229549740289]:1.796937471908E-1)[&location="RJ",location.rate=0.05828229549740289]:5.641449979515E-2,(139[&location="RJ",location.rate=0.05828229549740289]:4.015555304357E-1,111[&location="RJ",location.rate=0.05828229549740289]:2.262130646823E-1)[&location="RJ",location.rate=0.05828229549740289]:2.633353846805E-2)[&location="RJ",location.rate=0.05828229549740289]:3.773462634777E-1,(148[&location="RJ",location.rate=0.05828229549740289]:3.148736903081E-1,143[&location="RJ",location.rate=0.05828229549740289]:3.121339642807E-1)[&location="RJ",location.rate=0.05828229549740289]:2.766630119365E-1)[&location="RJ",location.rate=0.05828229549740289]:1.200526150164E-1)[&location="RJ",location.rate=0.05828229549740289]:1.622854776547E-1)[&location="RJ",location.rate=0.05828229549740289]:7.789706895077E-2)[&location="RJ",location.rate=0.05828229549740289]:9.610023785591E-2)[&location="RJ",location.rate=0.05828229549740289]:7.011968760842E-2,(102[&location="RJ",location.rate=0.05828229549740289]:7.709133879932E-3,(((140[&location="RJ",location.rate=0.05828229549740289]:5.767196357963E-1,11[&location="RJ",location.rate=0.05828229549740289]:5.95897717988E-1)[&location="RJ",location.rate=0.05828229549740289]:5.393537522616E-2,((25[&location="RJ",location.rate=0.05828229549740289]:6.484695050159E-1,20[&location="RJ",location.rate=0.05828229549740289]:6.292914228242E-1)[&location="RJ",location.rate=0.05828229549740289]:5.369504103264E-2,23[&location="RJ",location.rate=0.05828229549740289]:6.912056419389E-1)[&location="RJ",location.rate=0.05828229549740289]:4.35589581245E-2)[&location="RJ",location.rate=0.05828229549740289]:3.262743277986E-1,(24[&location="RJ",location.rate=0.05828229549740289]:9.526785510579E-1,((21[&location="RJ",location.rate=0.05828229549740289]:6.070273374825E-1,28[&location="RJ",location.rate=0.05828229549740289]:6.31684871729E-1)[&location="RJ",location.rate=0.05828229549740289]:2.322127117133E-1,1[&location="RJ",location.rate=0.05828229549740289]:7.759621357937E-2)[&location="RJ",location.rate=0.05828229549740289]:9.426041967035E-2)[&location="RJ",location.rate=0.05828229549740289]:1.193192809138E-1)[&location="RJ",location.rate=0.05828229549740289]:9.735513752459E-2)[&location="RJ",location.rate=0.05828229549740289]:8.014566914939E-2)[&location="RJ",location.rate=0.05828229549740289]:1.513114803767E-1,((6[&location="RJ",location.rate=0.05828229549740289]:5.884573706194E-1,((15[&location="RJ",location.rate=0.05828229549740289]:4.257902678436E-1,10[&location="RJ",location.rate=0.05828229549740289]:3.874341034602E-1)[&location="RJ",location.rate=0.05828229549740289]:1.067908617635E-1,18[&location="RJ",location.rate=0.05828229549740289]:5.408003076894E-1)[&location="RJ",location.rate=0.05828229549740289]:1.106707615601E-1)[&location="RJ",location.rate=0.05828229549740289]:4.613172861252E-2,(3[&location="RJ",location.rate=0.05828229549740289]:5.410008808251E-1,((87[&location="Northeast",location.rate=0.05828229549740289]:1.010696922392E-1,(89[&location="Northeast",location.rate=0.05828229549740289]:1.009659995765E-1,88[&location="Northeast",location.rate=0.05828229549740289]:8.726736943953E-2)[&location="Northeast",location.rate=0.05828229549740289]:1.380232279967E-2)[&location="Northeast",location.rate=0.05828229549740289]:2.103412889208E-1,(((83[&location="Northeast",location.rate=0.05828229549740289]:8.529055630917E-2,(84[&location="Northeast",location.rate=0.05828229549740289]:4.59107608976E-2,85[&location="Northeast",location.rate=0.05828229549740289]:4.59107608976E-2)[&location="Northeast",location.rate=0.05828229549740289]:3.937979541157E-2)[&location="Northeast",location.rate=0.05828229549740289]:1.022604198788E-1,(86[&location="Northeast",location.rate=0.05828229549740289]:8.496023294163E-2,93[&location="Northeast",location.rate=0.05828229549740289]:9.865886307864E-2)[&location="Northeast",location.rate=0.05828229549740289]:1.025907432463E-1)[&location="Northeast",location.rate=0.05828229549740289]:4.73900364812E-2,(92[&location="Northeast",location.rate=0.05828229549740289]:7.706220314744E-2,(91[&location="Northeast",location.rate=0.05828229549740289]:3.788253384135E-2,90[&location="Northeast",location.rate=0.05828229549740289]:3.788253384135E-2)[&location="Northeast",location.rate=0.05828229549740289]:3.917966930609E-2)[&location="Northeast",location.rate=0.05828229549740289]:1.715774396587E-1)[&location="Northeast",location.rate=0.05828229549740289]:7.646996849085E-2)[&location="Northeast",location.rate=0.05828229549740289]:7.693159270623E-1)[&location="RJ",location.rate=0.05828229549740289]:4.15334238863E-2)[&location="RJ",location.rate=0.05828229549740289]:6.538922526673E-1)[&location="RJ",location.rate=0.05828229549740289]:1.402542615273E-1)[&location="RJ",location.rate=0.05828229549740289]:8.966774853165E-1)[&location="RJ",location.rate=0.05828229549740289]:1.546061462769E-1)[&location="RJ",location.rate=0.05828229549740289]:1.038543134709E-1)[&location="RJ",location.rate=0.05828229549740289]:1.763394736538E-2)[&location="RJ",location.rate=0.05828229549740289]:1.048931852712E-1,(147[&location="RJ",location.rate=0.05828229549740289]:7.175737983265E-1,40[&location="RJ",location.rate=0.05828229549740289]:6.601967491462E-1)[&location="RJ",location.rate=0.05828229549740289]:1.824526243942E-2)[&location="RJ",location.rate=0.05828229549740289]:7.521000112067E-2)[&location="RJ",location.rate=0.05828229549740289]:4.086639942837E-1)[&location="Northeast",location.rate=0.05828229549740289]:2.16556909924E-1,(((((47[&location="Northeast",location.rate=0.05828229549740289]:4.932226487989E-1,((46[&location="Northeast",location.rate=0.05828229549740289]:3.575501683076E-1,(48[&location="Northeast",location.rate=0.05828229549740289]:1.932997887735E-1,(41[&location="Northeast",location.rate=0.05828229549740289]:1.481155777581E-1,42[&location="Northeast",location.rate=0.05828229549740289]:1.535800586324E-1)[&location="Northeast",location.rate=0.05828229549740289]:1.46836402092E-3)[&location="Northeast",location.rate=0.05828229549740289]:1.533214177855E-1)[&location="Northeast",location.rate=0.05828229549740289]:1.835771445114E-2,43[&location="Northeast",location.rate=0.05828229549740289]:3.759078827587E-1)[&location="Northeast",location.rate=0.05828229549740289]:1.173147660402E-1)[&location="Northeast",location.rate=0.05828229549740289]:1.271649380063E-2,(51[&location="Northeast",location.rate=0.05828229549740289]:2.514888844989E-1,44[&location="Northeast",location.rate=0.05828229549740289]:2.733468079961E-1)[&location="Northeast",location.rate=0.05828229549740289]:2.271278537292E-1)[&location="Northeast",location.rate=0.05828229549740289]:3.14278136526E-2,(49[&location="Northeast",location.rate=0.05828229549740289]:3.913433060879E-1,50[&location="Northeast",location.rate=0.05828229549740289]:3.913433060879E-1)[&location="Northeast",location.rate=0.05828229549740289]:1.132367649185E-1)[&location="Northeast",location.rate=0.05828229549740289]:1.544545944421E-1,45[&location="Northeast",location.rate=0.05828229549740289]:6.836248293829E-1)[&location="Northeast",location.rate=0.05828229549740289]:5.541447059563E-1,(((128[&location="North",location.rate=0.05828229549740289]:1.357224605315E0,(((62[&location="Centre-West",location.rate=0.05828229549740289]:2.907992316528E-1,(64[&location="Centre-West",location.rate=0.05828229549740289]:2.118946851704E-1,60[&location="Centre-West",location.rate=0.05828229549740289]:6.120975366368E-2)[&location="Centre-West",location.rate=0.05828229549740289]:3.780865607137E-2)[&location="Centre-West",location.rate=0.05828229549740289]:5.157778910128E-2,65[&location="Centre-West",location.rate=0.05828229549740289]:1.505961988363E-1)[&location="Centre-West",location.rate=0.05828229549740289]:2.604826216523E-1,(63[&location="Centre-West",location.rate=0.05828229549740289]:3.217401540679E-2,61[&location="Centre-West",location.rate=0.05828229549740289]:7.326990581783E-2)[&location="Centre-West",location.rate=0.05828229549740289]:5.295897365885E-1)[&location="Centre-West",location.rate=0.05828229549740289]:8.94090990306E-1)[&location="Northeast",location.rate=0.05828229549740289]:8.664080457557E-2,(69[&location="North",location.rate=0.05828229549740289]:7.926733979339E-1,(118[&location="Northeast",location.rate=0.05828229549740289]:7.772393666344E-1,((129[&location="North",location.rate=0.05828229549740289]:3.972664892131E-1,(132[&location="North",location.rate=0.05828229549740289]:2.387490055727E-1,130[&location="North",location.rate=0.05828229549740289]:2.360092795454E-1)[&location="North",location.rate=0.05828229549740289]:1.612572096677E-1)[&location="North",location.rate=0.05828229549740289]:3.860298564575E-2,131[&location="North",location.rate=0.05828229549740289]:4.386092008862E-1)[&location="North",location.rate=0.05828229549740289]:2.043835904057E-1)[&location="North",location.rate=0.05828229549740289]:4.475127189765E-3)[&location="North",location.rate=0.05828229549740289]:8.018769434638E-1)[&location="Northeast",location.rate=0.05828229549740289]:2.895711051422E-1,(35[&location="Northeast",location.rate=0.05828229549740289]:3.849911242903E-2,(36[&location="Northeast",location.rate=0.05828229549740289]:7.952518279356E-2,(121[&location="Northeast",location.rate=0.05828229549740289]:2.025609205313E0,127[&location="Centre-West",location.rate=0.05828229549740289]:2.466705095723E0)[&location="Northeast",location.rate=0.05828229549740289]:1.333680322756E-1)[&location="Northeast",location.rate=0.05828229549740289]:5.549272101232E-3)[&location="Northeast",location.rate=0.05828229549740289]:1.661702793162E-1)[&location="Northeast",location.rate=0.05828229549740289]:2.777292325975E-1)[&location="Northeast",location.rate=0.05828229549740289]:2.258028351268E-1)[&location="Northeast",location.rate=0.05828229549740289]:1.365333487403E-1)[&location="Northeast",location.rate=0.05828229549740289]:2.498597431777E-2,34[&location="Northeast",location.rate=0.05828229549740289]:6.707083897503E-3)[&location="Northeast",location.rate=0.05828229549740289]:1.942974669874E-2)[&location="Northeast",location.rate=0.05828229549740289]:3.647637297091E-2,33[&location="Northeast",location.rate=0.05828229549740289]:4.617484740278E-2)[&location="Northeast"];
