## Supplementary File S2 for "Epidemiological and genomic investigation of chikungunya virus in Rio de Janeiro state, Brazil, between 2015 and 2018": chikv_ecsa_new+refs.noOutliers.combined.trees.txt (part 20 of 41)

#NEXUS
tree STATE_1712000 [&joint=-61.047115067765944,lnP=-61.047115067765944] = [&R] ((32[&location="Northeast",location.rate=0.035449033240352305]:2.470611941698E-3,(((((((59[&location="Northeast",location.rate=0.035449033240352305]:2.679139372565E-1,((56[&location="Northeast",location.rate=0.035449033240352305]:1.847852796724E-1,55[&location="Northeast",location.rate=0.035449033240352305]:1.847852796724E-1)[&location="Northeast",location.rate=0.035449033240352305]:3.944353456567E-2,(((54[&location="Northeast",location.rate=0.035449033240352305]:1.673114429326E-1,57[&location="Northeast",location.rate=0.035449033240352305]:2.082950494899E-1)[&location="Northeast",location.rate=0.035449033240352305]:6.75221456256E-3,58[&location="Northeast",location.rate=0.035449033240352305]:2.314407066754E-1)[&location="Northeast",location.rate=0.035449033240352305]:1.970668419921E-2,37[&location="Northeast",location.rate=0.035449033240352305]:2.702730739348E-1)[&location="Northeast",location.rate=0.035449033240352305]:4.038277351515E-4)[&location="Northeast",location.rate=0.035449033240352305]:3.548840170684E-2)[&location="Northeast",location.rate=0.035449033240352305]:3.450897778435E-1,68[&location="North",location.rate=0.035449033240352305]:5.638233872311E-1)[&location="Northeast",location.rate=0.035449033240352305]:5.504618623234E-1,125[&location="Northeast",location.rate=0.035449033240352305]:1.280951916221E0)[&location="Northeast",location.rate=0.035449033240352305]:5.815204794543E-2,((53[&location="Northeast",location.rate=0.035449033240352305]:7.690544879689E-1,((75[&location="North",location.rate=0.035449033240352305]:6.051154855854E-1,((70[&location="North",location.rate=0.035449033240352305]:3.070199414999E-1,76[&location="North",location.rate=0.035449033240352305]:3.453761058833E-1)[&location="North",location.rate=0.035449033240352305]:1.87737726396E-2,74[&location="North",location.rate=0.035449033240352305]:3.641498785229E-1)[&location="North",location.rate=0.035449033240352305]:2.409656070625E-1)[&location="North",location.rate=0.035449033240352305]:1.015140187593E-1,(((80[&location="North",location.rate=0.035449033240352305]:1.299416498802E-2,81[&location="North",location.rate=0.035449033240352305]:1.299416498802E-2)[&location="North",location.rate=0.035449033240352305]:3.566064417189E-1,73[&location="North",location.rate=0.035449033240352305]:4.189156752E-1)[&location="North",location.rate=0.035449033240352305]:1.013999641574E-1,((((78[&location="North",location.rate=0.035449033240352305]:1.071383655932E-1,72[&location="North",location.rate=0.035449033240352305]:8.522055737384E-2)[&location="North",location.rate=0.035449033240352305]:1.914931836539E-1,82[&location="North",location.rate=0.035449033240352305]:3.068507273291E-1)[&location="North",location.rate=0.035449033240352305]:2.981016579652E-3,79[&location="North",location.rate=0.035449033240352305]:3.016125658267E-1)[&location="North",location.rate=0.035449033240352305]:4.725755162462E-2,(77[&location="North",location.rate=0.035449033240352305]:3.777830960907E-1,71[&location="North",location.rate=0.035449033240352305]:3.147693974606E-1)[&location="North",location.rate=0.035449033240352305]:6.703459716718E-3)[&location="North",location.rate=0.035449033240352305]:1.303496314953E-1)[&location="North",location.rate=0.035449033240352305]:1.863138649872E-1)[&location="North",location.rate=0.035449033240352305]:8.088880422363E-1)[&location="Northeast",location.rate=0.035449033240352305]:5.69458934374E-2,(((103[&location="RJ",location.rate=0.035449033240352305]:4.799020651803E-1,(29[&location="RJ",location.rate=0.035449033240352305]:4.535798311457E-1,(5[&location="RJ",location.rate=0.035449033240352305]:9.56908951198E-2,12[&location="RJ",location.rate=0.035449033240352305]:1.340470595033E-1)[&location="RJ",location.rate=0.035449033240352305]:2.126834565739E-1)[&location="RJ",location.rate=0.035449033240352305]:2.591989463634E-1)[&location="RJ",location.rate=0.035449033240352305]:1.585876856691E0,52[&location="Northeast",location.rate=0.035449033240352305]:4.014851873102E-1)[&location="Northeast",location.rate=0.035449033240352305]:2.226707895959E-1,(134[&location="Northeast",location.rate=0.035449033240352305]:3.772778059446E-1,(133[&location="Northeast",location.rate=0.035449033240352305]:3.707028262552E-1,137[&location="Northeast",location.rate=0.035449033240352305]:4.117987166662E-1)[&location="Northeast",location.rate=0.035449033240352305]:3.671196599059E-2)[&location="Northeast",location.rate=0.035449033240352305]:9.906239603173E-1)[&location="Northeast",location.rate=0.035449033240352305]:2.100411258115E-1)[&location="Northeast",location.rate=0.035449033240352305]:7.234860964216E-1)[&location="Northeast",location.rate=0.035449033240352305]:1.524312633263E-1,(66[&location="North",location.rate=0.035449033240352305]:2.086431608205E-1,(((119[&location="Northeast",location.rate=0.035449033240352305]:1.773712243677E0,(((138[&location="Northeast",location.rate=0.035449033240352305]:1.57373288127E-1,136[&location="Northeast",location.rate=0.035449033240352305]:2.586643881184E-2)[&location="Northeast",location.rate=0.035449033240352305]:4.298624244948E-1,135[&location="Northeast",location.rate=0.035449033240352305]:3.872357126217E-1)[&location="Northeast",location.rate=0.035449033240352305]:7.998649466139E-1,126[&location="Northeast",location.rate=0.035449033240352305]:7.493433420713E-1)[&location="Northeast",location.rate=0.035449033240352305]:2.38666378962E-1)[&location="Northeast",location.rate=0.035449033240352305]:1.453903337277E-1,120[&location="Northeast",location.rate=0.035449033240352305]:1.823212166446E0)[&location="Northeast",location.rate=0.035449033240352305]:3.013361186195E-1,(((124[&location="Northeast",location.rate=0.035449033240352305]:1.873158253096E-1,123[&location="Northeast",location.rate=0.035449033240352305]:1.900480657467E-1)[&location="Northeast",location.rate=0.035449033240352305]:4.07386143308E-2,122[&location="Northeast",location.rate=0.035449033240352305]:2.307866800775E-1)[&location="Northeast",location.rate=0.035449033240352305]:3.297998655804E-1,67[&location="North",location.rate=0.035449033240352305]:5.931399531718E-2)[&location="Northeast",location.rate=0.035449033240352305]:1.282479883784E-1)[&location="Northeast",location.rate=0.035449033240352305]:2.108117712496E-2)[&location="Northeast",location.rate=0.035449033240352305]:5.685047622334E-1)[&location="Northeast",location.rate=0.035449033240352305]:8.252939032067E-2,((38[&location="Northeast",location.rate=0.035449033240352305]:8.036476173487E-1,((((97[&location="RJ",location.rate=0.035449033240352305]:4.477111970037E-1,147[&location="RJ",location.rate=0.035449033240352305]:5.761264975503E-1)[&location="RJ",location.rate=0.035449033240352305]:3.190129584384E-2,(101[&location="RJ",location.rate=0.035449033240352305]:6.602633054275E-1,(((((((83[&location="Northeast",location.rate=0.035449033240352305]:7.04642893383E-2,(((86[&location="Northeast",location.rate=0.035449033240352305]:5.229685561785E-2,85[&location="Northeast",location.rate=0.035449033240352305]:5.229685561785E-2)[&location="Northeast",location.rate=0.035449033240352305]:1.521223661952E-2,84[&location="Northeast",location.rate=0.035449033240352305]:6.750909223737E-2)[&location="Northeast",location.rate=0.035449033240352305]:2.43331750702E-3,93[&location="Northeast",location.rate=0.035449033240352305]:8.364103988141E-2)[&location="Northeast",location.rate=0.035449033240352305]:5.218795939035E-4)[&location="Northeast",location.rate=0.035449033240352305]:2.8281502997E-2,87[&location="Northeast",location.rate=0.035449033240352305]:9.874579233529E-2)[&location="Northeast",location.rate=0.035449033240352305]:1.053089602881E-1,((90[&location="Northeast",location.rate=0.035449033240352305]:9.291443646979E-2,91[&location="Northeast",location.rate=0.035449033240352305]:9.291443646979E-2)[&location="Northeast",location.rate=0.035449033240352305]:6.231252589866E-2,92[&location="Northeast",location.rate=0.035449033240352305]:1.552269623685E-1)[&location="Northeast",location.rate=0.035449033240352305]:6.2526420392E-2)[&location="Northeast",location.rate=0.035449033240352305]:2.008600430428E-1,(88[&location="Northeast",location.rate=0.035449033240352305]:1.268939186496E-1,89[&location="Northeast",location.rate=0.035449033240352305]:1.405925487866E-1)[&location="Northeast",location.rate=0.035449033240352305]:2.780208770166E-1)[&location="Northeast",location.rate=0.035449033240352305]:5.22852888743E-1,3[&location="RJ",location.rate=0.035449033240352305]:3.880416570121E-1)[&location="RJ",location.rate=0.035449033240352305]:2.997983965545E-1,(18[&location="RJ",location.rate=0.035449033240352305]:7.235736238922E-1,((10[&location="RJ",location.rate=0.035449033240352305]:4.332486521149E-1,15[&location="RJ",location.rate=0.035449033240352305]:4.716048164983E-1)[&location="RJ",location.rate=0.035449033240352305]:1.677510201922E-1,6[&location="RJ",location.rate=0.035449033240352305]:5.845613161427E-1)[&location="RJ",location.rate=0.035449033240352305]:7.599860911931E-2)[&location="RJ",location.rate=0.035449033240352305]:7.933492282511E-2)[&location="RJ",location.rate=0.035449033240352305]:8.490042064614E-1,((((((148[&location="RJ",location.rate=0.035449033240352305]:2.314803011771E-1,143[&location="RJ",location.rate=0.035449033240352305]:2.287405751497E-1)[&location="RJ",location.rate=0.035449033240352305]:3.664316225258E-1,(((106[&location="RJ",location.rate=0.035449033240352305]:1.926579352062E-1,111[&location="RJ",location.rate=0.035449033240352305]:2.090962913705E-1)[&location="RJ",location.rate=0.035449033240352305]:7.869010275001E-2,139[&location="RJ",location.rate=0.035449033240352305]:4.631288598739E-1)[&location="RJ",location.rate=0.035449033240352305]:1.461280063409E-1,116[&location="RJ",location.rate=0.035449033240352305]:3.572020716943E-1)[&location="RJ",location.rate=0.035449033240352305]:2.023536876249E-1)[&location="RJ",location.rate=0.035449033240352305]:3.634459421074E-1,((115[&location="RJ",location.rate=0.035449033240352305]:5.416029012959E-1,(19[&location="RJ",location.rate=0.035449033240352305]:2.460567917276E-1,13[&location="RJ",location.rate=0.035449033240352305]:2.077006273439E-1)[&location="RJ",location.rate=0.035449033240352305]:4.160940547739E-1)[&location="RJ",location.rate=0.035449033240352305]:1.989046862649E-1,((107[&location="RJ",location.rate=0.035449033240352305]:3.886550119364E-1,109[&location="RJ",location.rate=0.035449033240352305]:4.078330941281E-1)[&location="RJ",location.rate=0.035449033240352305]:8.139212107082E-2,(108[&location="RJ",location.rate=0.035449033240352305]:2.592594230475E-1,(114[&location="RJ",location.rate=0.035449033240352305]:4.974017776025E-3,104[&location="RJ",location.rate=0.035449033240352305]:6.52479903788E-2)[&location="RJ",location.rate=0.035449033240352305]:1.967511586961E-1)[&location="RJ",location.rate=0.035449033240352305]:2.080479839323E-1)[&location="RJ",location.rate=0.035449033240352305]:3.307344271563E-1)[&location="RJ",location.rate=0.035449033240352305]:1.824941138658E-1)[&location="RJ",location.rate=0.035449033240352305]:2.666192785743E-1,((17[&location="RJ",location.rate=0.035449033240352305]:5.710587846063E-1,14[&location="RJ",location.rate=0.035449033240352305]:5.327026202226E-1)[&location="RJ",location.rate=0.035449033240352305]:2.015131841786E-1,((113[&location="RJ",location.rate=0.035449033240352305]:6.586553579105E-1,((110[&location="RJ",location.rate=0.035449033240352305]:5.359538547991E-1,105[&location="RJ",location.rate=0.035449033240352305]:5.1403604658E-1)[&location="RJ",location.rate=0.035449033240352305]:7.563104739156E-2,117[&location="RJ",location.rate=0.035449033240352305]:6.19804080273E-1)[&location="RJ",location.rate=0.035449033240352305]:4.159100366514E-2)[&location="RJ",location.rate=0.035449033240352305]:5.987939386404E-2,((30[&location="RJ",location.rate=0.035449033240352305]:1.787573055539E-1,4[&location="RJ",location.rate=0.035449033240352305]:6.154565827835E-3)[&location="RJ",location.rate=0.035449033240352305]:4.568439207426E-1,(9[&location="RJ",location.rate=0.035449033240352305]:4.559826931119E-1,112[&location="RJ",location.rate=0.035449033240352305]:4.64201871194E-1)[&location="RJ",location.rate=0.035449033240352305]:5.633086195163E-2)[&location="RJ",location.rate=0.035449033240352305]:1.980020186289E-1)[&location="RJ",location.rate=0.035449033240352305]:1.568105262657E-2)[&location="RJ",location.rate=0.035449033240352305]:5.375969564217E-1)[&location="RJ",location.rate=0.035449033240352305]:1.125104667676E-1,(((((21[&location="RJ",location.rate=0.035449033240352305]:5.188171813038E-1,28[&location="RJ",location.rate=0.035449033240352305]:5.434747155503E-1)[&location="RJ",location.rate=0.035449033240352305]:1.84555922474E-1,24[&location="RJ",location.rate=0.035449033240352305]:7.225511859695E-1)[&location="RJ",location.rate=0.035449033240352305]:9.862233657899E-2,1[&location="RJ",location.rate=0.035449033240352305]:4.03516047403E-2)[&location="RJ",location.rate=0.035449033240352305]:3.662052403055E-1,102[&location="RJ",location.rate=0.035449033240352305]:2.573492723765E-2)[&location="RJ",location.rate=0.035449033240352305]:1.676820031964E-1,((140[&location="RJ",location.rate=0.035449033240352305]:4.273673899807E-1,11[&location="RJ",location.rate=0.035449033240352305]:4.465454721724E-1)[&location="RJ",location.rate=0.035449033240352305]:2.554098008182E-1,(23[&location="RJ",location.rate=0.035449033240352305]:5.944548060481E-1,(20[&location="RJ",location.rate=0.035449033240352305]:3.324617394318E-1,25[&location="RJ",location.rate=0.035449033240352305]:3.516398216235E-1)[&location="RJ",location.rate=0.035449033240352305]:2.537738885342E-1)[&location="RJ",location.rate=0.035449033240352305]:1.924319737917E-1)[&location="RJ",location.rate=0.035449033240352305]:5.57215082101E-1)[&location="RJ",location.rate=0.035449033240352305]:1.169336944168E-1)[&location="RJ",location.rate=0.035449033240352305]:8.332677402014E-2,(((141[&location="RJ",location.rate=0.035449033240352305]:8.864311025243E-2,145[&location="RJ",location.rate=0.035449033240352305]:9.138283628001E-2)[&location="RJ",location.rate=0.035449033240352305]:2.917643817331E-1,144[&location="RJ",location.rate=0.035449033240352305]:3.776677659582E-1)[&location="RJ",location.rate=0.035449033240352305]:7.032797610267E-2,142[&location="RJ",location.rate=0.035449033240352305]:4.534751941158E-1)[&location="RJ",location.rate=0.035449033240352305]:1.186777547221E0)[&location="RJ",location.rate=0.035449033240352305]:1.459065871845E-1)[&location="RJ",location.rate=0.035449033240352305]:1.26158771427E-1)[&location="RJ",location.rate=0.035449033240352305]:8.6355159778E-1)[&location="RJ",location.rate=0.035449033240352305]:8.794456013272E-2,((98[&location="RJ",location.rate=0.035449033240352305]:5.392299332027E-1,(96[&location="RJ",location.rate=0.035449033240352305]:3.862522984244E-1,99[&location="RJ",location.rate=0.035449033240352305]:4.217714241073E-1)[&location="RJ",location.rate=0.035449033240352305]:1.393164325927E-1)[&location="RJ",location.rate=0.035449033240352305]:1.156986601393E-1,((100[&location="RJ",location.rate=0.035449033240352305]:3.552761505037E-1,94[&location="RJ",location.rate=0.035449033240352305]:3.552761505037E-1)[&location="RJ",location.rate=0.035449033240352305]:1.163949315027E-1,95[&location="RJ",location.rate=0.035449033240352305]:5.563705355584E-1)[&location="RJ",location.rate=0.035449033240352305]:1.094870195323E-1)[&location="RJ",location.rate=0.035449033240352305]:1.120820115508E-1)[&location="RJ",location.rate=0.035449033240352305]:7.824083523712E-3,((146[&location="RJ",location.rate=0.035449033240352305]:6.82442405245E-1,((((26[&location="RJ",location.rate=0.035449033240352305]:4.381749909134E-1,(7[&location="RJ",location.rate=0.035449033240352305]:2.189609475789E-1,8[&location="RJ",location.rate=0.035449033240352305]:2.189609475789E-1)[&location="RJ",location.rate=0.035449033240352305]:1.12364728266E-1)[&location="RJ",location.rate=0.035449033240352305]:2.835682314374E-1,(22[&location="RJ",location.rate=0.035449033240352305]:3.248572294269E-1,27[&location="RJ",location.rate=0.035449033240352305]:3.412955855912E-1)[&location="RJ",location.rate=0.035449033240352305]:3.859270888142E-1)[&location="RJ",location.rate=0.035449033240352305]:4.006657724864E-3,31[&location="RJ",location.rate=0.035449033240352305]:7.69585496514E-1)[&location="RJ",location.rate=0.035449033240352305]:2.198154399392E-2,2[&location="RJ",location.rate=0.035449033240352305]:5.641697802339E-1)[&location="RJ",location.rate=0.035449033240352305]:1.954779848606E0)[&location="RJ",location.rate=0.035449033240352305]:2.483447863906E-2,(40[&location="RJ",location.rate=0.035449033240352305]:5.051313155111E-1,(16[&location="RJ",location.rate=0.035449033240352305]:2.469943502163E0,39[&location="RJ",location.rate=0.035449033240352305]:3.844505760453E-1)[&location="RJ",location.rate=0.035449033240352305]:1.206807394658E-1)[&location="RJ",location.rate=0.035449033240352305]:8.192698913803E-2)[&location="RJ",location.rate=0.035449033240352305]:5.936108322104E-2)[&location="RJ",location.rate=0.035449033240352305]:2.255342404075E-1)[&location="Northeast",location.rate=0.035449033240352305]:1.895126216492E-1,((((36[&location="Northeast",location.rate=0.035449033240352305]:3.234675290952E-2,127[&location="Centre-West",location.rate=0.035449033240352305]:2.552894698115E0)[&location="Northeast",location.rate=0.035449033240352305]:2.561688190868E-2,35[&location="Northeast",location.rate=0.035449033240352305]:1.138829235245E-2)[&location="Northeast",location.rate=0.035449033240352305]:1.59041511417E-1,(((((62[&location="Centre-West",location.rate=0.035449033240352305]:2.664526148177E-1,60[&location="Centre-West",location.rate=0.035449033240352305]:7.467179289992E-2)[&location="Centre-West",location.rate=0.035449033240352305]:6.910288317499E-2,(64[&location="Centre-West",location.rate=0.035449033240352305]:2.918201952899E-1,65[&location="Centre-West",location.rate=0.035449033240352305]:1.411352637832E-1)[&location="Centre-West",location.rate=0.035449033240352305]:2.639412291702E-3)[&location="Centre-West",location.rate=0.035449033240352305]:1.529458765062E-1,(61[&location="Centre-West",location.rate=0.035449033240352305]:2.12313427319E-1,63[&location="Centre-West",location.rate=0.035449033240352305]:1.71217536908E-1)[&location="Centre-West",location.rate=0.035449033240352305]:2.761879471798E-1)[&location="Centre-West",location.rate=0.035449033240352305]:8.676476542339E-1,((((129[&location="North",location.rate=0.035449033240352305]:1.976988610277E-1,(131[&location="North",location.rate=0.035449033240352305]:8.890156513518E-2,130[&location="North",location.rate=0.035449033240352305]:8.616183910782E-2)[&location="North",location.rate=0.035449033240352305]:1.115370219198E-1)[&location="North",location.rate=0.035449033240352305]:1.739182863206E-2,132[&location="North",location.rate=0.035449033240352305]:2.178304156871E-1)[&location="North",location.rate=0.035449033240352305]:2.234749426899E-1,(118[&location="Northeast",location.rate=0.035449033240352305]:5.62454543957E-1,69[&location="North",location.rate=0.035449033240352305]:5.734134480666E-1)[&location="Northeast",location.rate=0.035449033240352305]:1.309738976253E-2)[&location="Northeast",location.rate=0.035449033240352305]:7.221167561191E-1,128[&location="North",location.rate=0.035449033240352305]:1.157942662441E0)[&location="Northeast",location.rate=0.035449033240352305]:5.848033889412E-2)[&location="Northeast",location.rate=0.035449033240352305]:3.158279824325E-1,(45[&location="Northeast",location.rate=0.035449033240352305]:6.39179145643E-1,((((42[&location="Northeast",location.rate=0.035449033240352305]:3.268387931924E-1,41[&location="Northeast",location.rate=0.035449033240352305]:3.213743123181E-1)[&location="Northeast",location.rate=0.035449033240352305]:8.1249216298E-2,48[&location="Northeast",location.rate=0.035449033240352305]:4.463393756106E-1)[&location="Northeast",location.rate=0.035449033240352305]:4.858623393921E-2,(46[&location="Northeast",location.rate=0.035449033240352305]:4.331209524744E-1,43[&location="Northeast",location.rate=0.035449033240352305]:4.331209524744E-1)[&location="Northeast",location.rate=0.035449033240352305]:7.273361882395E-2)[&location="Northeast",location.rate=0.035449033240352305]:1.335052636039E-1,((50[&location="Northeast",location.rate=0.035449033240352305]:3.77173004427E-1,49[&location="Northeast",location.rate=0.035449033240352305]:3.77173004427E-1)[&location="Northeast",location.rate=0.035449033240352305]:1.820361489601E-1,((47[&location="Northeast",location.rate=0.035449033240352305]:3.865856495875E-1,51[&location="Northeast",location.rate=0.035449033240352305]:3.59263245216E-1)[&location="Northeast",location.rate=0.035449033240352305]:6.935709507225E-2,44[&location="Northeast",location.rate=0.035449033240352305]:4.504782637855E-1)[&location="Northeast",location.rate=0.035449033240352305]:1.360532939731E-1)[&location="Northeast",location.rate=0.035449033240352305]:4.736379626935E-2)[&location="Northeast",location.rate=0.035449033240352305]:8.016032052181E-3)[&location="Northeast",location.rate=0.035449033240352305]:1.196756258337E-1)[&location="Northeast",location.rate=0.035449033240352305]:1.669459432891E-1)[&location="Northeast",location.rate=0.035449033240352305]:1.650037262714E-3,121[&location="Northeast",location.rate=0.035449033240352305]:2.298107238292E0)[&location="Northeast",location.rate=0.035449033240352305]:2.187149514502E-1)[&location="Northeast",location.rate=0.035449033240352305]:4.688825208923E-1)[&location="Northeast",location.rate=0.035449033240352305]:1.966122276453E-2,34[&location="Northeast",location.rate=0.035449033240352305]:1.632483750906E-2)[&location="Northeast",location.rate=0.035449033240352305]:8.063582651729E-3)[&location="Northeast",location.rate=0.035449033240352305]:1.36791043795E-2,33[&location="Northeast",location.rate=0.035449033240352305]:2.162916837591E-2)[&location="Northeast"];
tree STATE_1714000 [&joint=-63.29237016817132,lnP=-63.29237016817132] = [&R] ((34[&location="Northeast",location.rate=0.058499550463453336]:1.001966064339E-2,((((((((80[&location="North",location.rate=0.058499550463453336]:1.974236221609E-1,81[&location="North",location.rate=0.058499550463453336]:1.974236221609E-1)[&location="North",location.rate=0.058499550463453336]:3.959179613976E-1,77[&location="North",location.rate=0.058499550463453336]:6.371771999969E-1)[&location="North",location.rate=0.058499550463453336]:2.587762431909E-2,(73[&location="North",location.rate=0.058499550463453336]:5.928096009368E-1,(71[&location="North",location.rate=0.058499550463453336]:4.136639867185E-1,((72[&location="North",location.rate=0.058499550463453336]:4.074319282729E-2,78[&location="North",location.rate=0.058499550463453336]:6.26610010466E-2)[&location="North",location.rate=0.058499550463453336]:1.691839016306E-1,(79[&location="North",location.rate=0.058499550463453336]:2.005516921996E-1,82[&location="North",location.rate=0.058499550463453336]:2.087708702817E-1)[&location="North",location.rate=0.058499550463453336]:3.129321047763E-2)[&location="North",location.rate=0.058499550463453336]:2.092163443153E-1)[&location="North",location.rate=0.058499550463453336]:1.106524635335E-1)[&location="North",location.rate=0.058499550463453336]:7.572467543393E-2)[&location="North",location.rate=0.058499550463453336]:4.00085240828E-1,(((74[&location="North",location.rate=0.058499550463453336]:3.10754770224E-1,76[&location="North",location.rate=0.058499550463453336]:3.10754770224E-1)[&location="North",location.rate=0.058499550463453336]:6.199569943579E-2,70[&location="North",location.rate=0.058499550463453336]:3.343943052763E-1)[&location="North",location.rate=0.058499550463453336]:3.751234268272E-1,75[&location="North",location.rate=0.058499550463453336]:7.478738964869E-1)[&location="North",location.rate=0.058499550463453336]:3.207456207118E-1)[&location="North",location.rate=0.058499550463453336]:5.885751730369E-1,(((((5[&location="RJ",location.rate=0.058499550463453336]:2.38876413802E-1,12[&location="RJ",location.rate=0.058499550463453336]:2.772325781855E-1)[&location="RJ",location.rate=0.058499550463453336]:2.659031191733E-1,29[&location="RJ",location.rate=0.058499550463453336]:6.499850124274E-1)[&location="RJ",location.rate=0.058499550463453336]:1.380827474587E-1,103[&location="RJ",location.rate=0.058499550463453336]:5.551910475573E-1)[&location="RJ",location.rate=0.058499550463453336]:1.69385633245E0,((133[&location="Northeast",location.rate=0.058499550463453336]:4.968589997952E-1,(137[&location="Northeast",location.rate=0.058499550463453336]:3.704868914115E-1,134[&location="Northeast",location.rate=0.058499550463453336]:2.992540146993E-1)[&location="Northeast",location.rate=0.058499550463453336]:1.674679987948E-1)[&location="Northeast",location.rate=0.058499550463453336]:8.277619888503E-1,52[&location="Northeast",location.rate=0.058499550463453336]:5.507382129887E-1)[&location="Northeast",location.rate=0.058499550463453336]:3.401543245801E-2)[&location="Northeast",location.rate=0.058499550463453336]:2.426788148719E-1,53[&location="Northeast",location.rate=0.058499550463453336]:8.192357390073E-1)[&location="Northeast",location.rate=0.058499550463453336]:9.149589261622E-2)[&location="Northeast",location.rate=0.058499550463453336]:3.426584864994E-1,125[&location="Northeast",location.rate=0.058499550463453336]:1.043007604462E0)[&location="Northeast",location.rate=0.058499550463453336]:2.854961645694E-1,((((((59[&location="Northeast",location.rate=0.058499550463453336]:2.086998666435E-1,57[&location="Northeast",location.rate=0.058499550463453336]:2.114321070806E-1)[&location="Northeast",location.rate=0.058499550463453336]:2.09512046347E-2,(58[&location="Northeast",location.rate=0.058499550463453336]:1.749597740683E-1,54[&location="Northeast",location.rate=0.058499550463453336]:1.17582724888E-1)[&location="Northeast",location.rate=0.058499550463453336]:7.381698027E-2)[&location="Northeast",location.rate=0.058499550463453336]:3.593463402054E-2,37[&location="Northeast",location.rate=0.058499550463453336]:3.03837071419E-1)[&location="Northeast",location.rate=0.058499550463453336]:2.094406163381E-1,55[&location="Northeast",location.rate=0.058499550463453336]:4.668296003253E-1)[&location="Northeast",location.rate=0.058499550463453336]:4.931756330707E-2,56[&location="Northeast",location.rate=0.058499550463453336]:5.161471636324E-1)[&location="Northeast",location.rate=0.058499550463453336]:3.777937886732E-1,68[&location="North",location.rate=0.058499550463453336]:8.529573457482E-1)[&location="Northeast",location.rate=0.058499550463453336]:3.088797566162E-1)[&location="Northeast",location.rate=0.058499550463453336]:9.602791688044E-2,((66[&location="North",location.rate=0.058499550463453336]:2.764644342049E-1,((((120[&location="Northeast",location.rate=0.058499550463453336]:1.784383268768E0,126[&location="Northeast",location.rate=0.058499550463453336]:1.094571157083E0)[&location="Northeast",location.rate=0.058499550463453336]:3.693310947415E-1,119[&location="Northeast",location.rate=0.058499550463453336]:2.249604774468E0)[&location="Northeast",location.rate=0.058499550463453336]:1.441136538247E-2,(135[&location="Northeast",location.rate=0.058499550463453336]:3.284905445049E-1,(138[&location="Northeast",location.rate=0.058499550463453336]:2.445971793857E-1,136[&location="Northeast",location.rate=0.058499550463453336]:1.130903300705E-1)[&location="Northeast",location.rate=0.058499550463453336]:2.838933651192E-1)[&location="Northeast",location.rate=0.058499550463453336]:1.587580389867E0)[&location="Northeast",location.rate=0.058499550463453336]:7.0348101583E-3,(67[&location="North",location.rate=0.058499550463453336]:1.917553793508E-1,(122[&location="Northeast",location.rate=0.058499550463453336]:2.809204154309E-1,(123[&location="Northeast",location.rate=0.058499550463453336]:2.523436882489E-1,124[&location="Northeast",location.rate=0.058499550463453336]:2.496114478118E-1)[&location="Northeast",location.rate=0.058499550463453336]:2.857672718199E-2)[&location="Northeast",location.rate=0.058499550463453336]:4.121075142605E-1)[&location="Northeast",location.rate=0.058499550463453336]:4.64188583296E-2)[&location="Northeast",location.rate=0.058499550463453336]:3.829019652459E-2)[&location="Northeast",location.rate=0.058499550463453336]:3.341979393141E-1,((38[&location="Northeast",location.rate=0.058499550463453336]:8.479010752648E-1,((97[&location="RJ",location.rate=0.058499550463453336]:4.452103664862E-1,((98[&location="RJ",location.rate=0.058499550463453336]:6.177654063336E-1,(95[&location="RJ",location.rate=0.058499550463453336]:2.527005922417E-1,100[&location="RJ",location.rate=0.058499550463453336]:1.680011386896E-1)[&location="RJ",location.rate=0.058499550463453336]:3.759937758406E-1)[&location="RJ",location.rate=0.058499550463453336]:3.8930469828E-3,(99[&location="RJ",location.rate=0.058499550463453336]:5.076257430796E-1,96[&location="RJ",location.rate=0.058499550463453336]:4.721066173967E-1)[&location="RJ",location.rate=0.058499550463453336]:1.35890633734E-1)[&location="RJ",location.rate=0.058499550463453336]:2.300546508236E-2)[&location="RJ",location.rate=0.058499550463453336]:3.40928129463E-1,((94[&location="RJ",location.rate=0.058499550463453336]:5.230320544909E-1,(147[&location="RJ",location.rate=0.058499550463453336]:3.940254123861E-1,39[&location="RJ",location.rate=0.058499550463453336]:3.366483632057E-1)[&location="RJ",location.rate=0.058499550463453336]:1.317388825422E-1)[&location="RJ",location.rate=0.058499550463453336]:7.050732736122E-2,((((16[&location="RJ",location.rate=0.058499550463453336]:2.174198321255E0,(2[&location="RJ",location.rate=0.058499550463453336]:6.288890891966E-1,((26[&location="RJ",location.rate=0.058499550463453336]:5.364822494815E-1,(7[&location="RJ",location.rate=0.058499550463453336]:2.631830054442E-1,8[&location="RJ",location.rate=0.058499550463453336]:2.631830054442E-1)[&location="RJ",location.rate=0.058499550463453336]:1.664499289688E-1)[&location="RJ",location.rate=0.058499550463453336]:1.594160664591E-1,(31[&location="RJ",location.rate=0.058499550463453336]:6.328810728296E-1,(22[&location="RJ",location.rate=0.058499550463453336]:1.433348500377E-1,27[&location="RJ",location.rate=0.058499550463453336]:1.597732062021E-1)[&location="RJ",location.rate=0.058499550463453336]:4.347517022439E-1)[&location="RJ",location.rate=0.058499550463453336]:1.068528595494E-1)[&location="RJ",location.rate=0.058499550463453336]:1.165524170918E-1)[&location="RJ",location.rate=0.058499550463453336]:1.41654210877E0)[&location="RJ",location.rate=0.058499550463453336]:6.373107405738E-2,(101[&location="RJ",location.rate=0.058499550463453336]:6.066604616715E-1,(((102[&location="RJ",location.rate=0.058499550463453336]:6.565575776275E-2,((23[&location="RJ",location.rate=0.058499550463453336]:8.323372322075E-1,((11[&location="RJ",location.rate=0.058499550463453336]:3.651425955572E-1,140[&location="RJ",location.rate=0.058499550463453336]:3.459645133655E-1)[&location="RJ",location.rate=0.058499550463453336]:2.922014249136E-1,(25[&location="RJ",location.rate=0.058499550463453336]:5.115359682492E-1,20[&location="RJ",location.rate=0.058499550463453336]:4.923578860575E-1)[&location="RJ",location.rate=0.058499550463453336]:2.416984631805E-1)[&location="RJ",location.rate=0.058499550463453336]:9.006170488743E-2)[&location="RJ",location.rate=0.058499550463453336]:2.361511235426E-1,(1[&location="RJ",location.rate=0.058499550463453336]:1.395043147867E-1,(24[&location="RJ",location.rate=0.058499550463453336]:5.928242860187E-1,(28[&location="RJ",location.rate=0.058499550463453336]:5.630197930452E-1,21[&location="RJ",location.rate=0.058499550463453336]:5.383622587988E-1)[&location="RJ",location.rate=0.058499550463453336]:3.52839450282E-2)[&location="RJ",location.rate=0.058499550463453336]:3.275019465762E-1)[&location="RJ",location.rate=0.058499550463453336]:1.591210272649E-1)[&location="RJ",location.rate=0.058499550463453336]:1.478523335193E-1)[&location="RJ",location.rate=0.058499550463453336]:1.070833604913E-1,((((117[&location="RJ",location.rate=0.058499550463453336]:5.988541659958E-1,((113[&location="RJ",location.rate=0.058499550463453336]:4.501251375055E-1,(30[&location="RJ",location.rate=0.058499550463453336]:2.383213945081E-1,4[&location="RJ",location.rate=0.058499550463453336]:6.571865478203E-2)[&location="RJ",location.rate=0.058499550463453336]:3.268722361482E-1)[&location="RJ",location.rate=0.058499550463453336]:3.444070267371E-2,9[&location="RJ",location.rate=0.058499550463453336]:4.763466620971E-1)[&location="RJ",location.rate=0.058499550463453336]:1.11548599789E-1)[&location="RJ",location.rate=0.058499550463453336]:1.282617927833E-1,((110[&location="RJ",location.rate=0.058499550463453336]:5.220596756663E-1,105[&location="RJ",location.rate=0.058499550463453336]:5.001418674473E-1)[&location="RJ",location.rate=0.058499550463453336]:1.927379836835E-1,(17[&location="RJ",location.rate=0.058499550463453336]:4.98458191519E-1,14[&location="RJ",location.rate=0.058499550463453336]:4.601020271353E-1)[&location="RJ",location.rate=0.058499550463453336]:2.601750842692E-1)[&location="RJ",location.rate=0.058499550463453336]:4.099121347007E-3)[&location="RJ",location.rate=0.058499550463453336]:2.323571788414E-1,(((116[&location="RJ",location.rate=0.058499550463453336]:4.782994587742E-1,(148[&location="RJ",location.rate=0.058499550463453336]:1.967905598424E-1,143[&location="RJ",location.rate=0.058499550463453336]:1.940508338151E-1)[&location="RJ",location.rate=0.058499550463453336]:3.198650633155E-1)[&location="RJ",location.rate=0.058499550463453336]:6.398271647916E-2,((104[&location="RJ",location.rate=0.058499550463453336]:2.948190304107E-1,139[&location="RJ",location.rate=0.058499550463453336]:4.865998523284E-1)[&location="RJ",location.rate=0.058499550463453336]:7.388848599702E-2,(111[&location="RJ",location.rate=0.058499550463453336]:4.341841916088E-2,106[&location="RJ",location.rate=0.058499550463453336]:2.698006299651E-2)[&location="RJ",location.rate=0.058499550463453336]:3.417274534112E-1)[&location="RJ",location.rate=0.058499550463453336]:2.338486314485E-1)[&location="RJ",location.rate=0.058499550463453336]:1.556588854641E-1,(((13[&location="RJ",location.rate=0.058499550463453336]:5.778646522986E-1,19[&location="RJ",location.rate=0.058499550463453336]:6.162208166823E-1)[&location="RJ",location.rate=0.058499550463453336]:6.805209664895E-2,((109[&location="RJ",location.rate=0.058499550463453336]:4.774674689311E-1,(114[&location="RJ",location.rate=0.058499550463453336]:1.676594883427E-1,112[&location="RJ",location.rate=0.058499550463453336]:2.498512691645E-1)[&location="RJ",location.rate=0.058499550463453336]:2.30355925794E-1)[&location="RJ",location.rate=0.058499550463453336]:1.004549510696E-1,(107[&location="RJ",location.rate=0.058499550463453336]:4.262999914956E-1,108[&location="RJ",location.rate=0.058499550463453336]:4.235602654682E-1)[&location="RJ",location.rate=0.058499550463453336]:1.324443463134E-1)[&location="RJ",location.rate=0.058499550463453336]:6.525460291948E-2)[&location="RJ",location.rate=0.058499550463453336]:4.814036970265E-2,115[&location="RJ",location.rate=0.058499550463453336]:6.118653378283E-1)[&location="RJ",location.rate=0.058499550463453336]:8.607572288916E-2)[&location="RJ",location.rate=0.058499550463453336]:1.766005700536E-1)[&location="RJ",location.rate=0.058499550463453336]:2.783346533631E-1,(142[&location="RJ",location.rate=0.058499550463453336]:5.591913336662E-1,((145[&location="RJ",location.rate=0.058499550463453336]:7.519845277045E-2,141[&location="RJ",location.rate=0.058499550463453336]:7.245872674286E-2)[&location="RJ",location.rate=0.058499550463453336]:1.517570911433E-2,144[&location="RJ",location.rate=0.058499550463453336]:8.489470982984E-2)[&location="RJ",location.rate=0.058499550463453336]:4.688171717814E-1)[&location="RJ",location.rate=0.058499550463453336]:8.484794710161E-1)[&location="RJ",location.rate=0.058499550463453336]:1.164365603754E-2)[&location="RJ",location.rate=0.058499550463453336]:5.534076940997E-2,((((((88[&location="Northeast",location.rate=0.058499550463453336]:8.514128008982E-2,89[&location="Northeast",location.rate=0.058499550463453336]:9.883991022684E-2)[&location="Northeast",location.rate=0.058499550463453336]:1.850036530132E-1,(83[&location="Northeast",location.rate=0.058499550463453336]:1.689223815773E-1,85[&location="Northeast",location.rate=0.058499550463453336]:1.689223815773E-1)[&location="Northeast",location.rate=0.058499550463453336]:1.012225515257E-1)[&location="Northeast",location.rate=0.058499550463453336]:1.037209092793E-1,87[&location="Northeast",location.rate=0.058499550463453336]:3.738658423823E-1)[&location="Northeast",location.rate=0.058499550463453336]:2.323585044125E-2,(((91[&location="Northeast",location.rate=0.058499550463453336]:5.777491703095E-2,90[&location="Northeast",location.rate=0.058499550463453336]:5.777491703095E-2)[&location="Northeast",location.rate=0.058499550463453336]:3.8935949879E-2,92[&location="Northeast",location.rate=0.058499550463453336]:9.671086690995E-2)[&location="Northeast",location.rate=0.058499550463453336]:1.353868778025E-1,((84[&location="Northeast",location.rate=0.058499550463453336]:3.885354063291E-2,93[&location="Northeast",location.rate=0.058499550463453336]:5.255217076993E-2)[&location="Northeast",location.rate=0.058499550463453336]:9.936267830174E-2,86[&location="Northeast",location.rate=0.058499550463453336]:1.382162189347E-1)[&location="Northeast",location.rate=0.058499550463453336]:8.018289564079E-2)[&location="Northeast",location.rate=0.058499550463453336]:1.787025782481E-1)[&location="Northeast",location.rate=0.058499550463453336]:7.019577654014E-1,3[&location="RJ",location.rate=0.058499550463453336]:5.593334308277E-1)[&location="RJ",location.rate=0.058499550463453336]:5.427558698951E-1,((10[&location="RJ",location.rate=0.058499550463453336]:4.128008320324E-1,15[&location="RJ",location.rate=0.058499550463453336]:4.511569964158E-1)[&location="RJ",location.rate=0.058499550463453336]:1.808774601334E-1,(18[&location="RJ",location.rate=0.058499550463453336]:5.276475388903E-1,6[&location="RJ",location.rate=0.058499550463453336]:4.646338402601E-1)[&location="RJ",location.rate=0.058499550463453336]:1.126060957412E-1)[&location="RJ",location.rate=0.058499550463453336]:5.76904159242E-1)[&location="RJ",location.rate=0.058499550463453336]:1.232508609138E-1)[&location="RJ",location.rate=0.058499550463453336]:3.840600260624E-1)[&location="RJ",location.rate=0.058499550463453336]:5.189401665173E-1)[&location="RJ",location.rate=0.058499550463453336]:1.866217542977E-1,146[&location="RJ",location.rate=0.058499550463453336]:4.592768027276E-1)[&location="RJ",location.rate=0.058499550463453336]:1.888654297329E-1,40[&location="RJ",location.rate=0.058499550463453336]:5.279236532256E-1)[&location="RJ",location.rate=0.058499550463453336]:1.097091988358E-2)[&location="RJ",location.rate=0.058499550463453336]:3.182821742063E-1)[&location="RJ",location.rate=0.058499550463453336]:5.903033887839E-2)[&location="Northeast",location.rate=0.058499550463453336]:1.820710701784E-1,(121[&location="Northeast",location.rate=0.058499550463453336]:2.416682548078E0,(((35[&location="Northeast",location.rate=0.058499550463453336]:1.060950359107E-1,127[&location="Centre-West",location.rate=0.058499550463453336]:2.673218323582E0)[&location="Northeast",location.rate=0.058499550463453336]:1.37077598444E-1,((((129[&location="North",location.rate=0.058499550463453336]:4.84531137601E-1,((130[&location="North",location.rate=0.058499550463453336]:1.500981030979E-1,131[&location="North",location.rate=0.058499550463453336]:1.528378291252E-1)[&location="North",location.rate=0.058499550463453336]:2.717607804303E-1,132[&location="North",location.rate=0.058499550463453336]:4.245986095556E-1)[&location="North",location.rate=0.058499550463453336]:6.267225407275E-2)[&location="North",location.rate=0.058499550463453336]:7.568146625762E-1,(118[&location="Northeast",location.rate=0.058499550463453336]:1.272142220067E0,69[&location="North",location.rate=0.058499550463453336]:1.283101124177E0)[&location="North",location.rate=0.058499550463453336]:1.061898814797E-1)[&location="North",location.rate=0.058499550463453336]:4.865243229694E-1,(45[&location="Northeast",location.rate=0.058499550463453336]:6.520956741363E-1,(((44[&location="Northeast",location.rate=0.058499550463453336]:5.902416314803E-1,(50[&location="Northeast",location.rate=0.058499550463453336]:5.408891207255E-1,49[&location="Northeast",location.rate=0.058499550463453336]:5.408891207255E-1)[&location="Northeast",location.rate=0.058499550463453336]:2.203010638331E-2)[&location="Northeast",location.rate=0.058499550463453336]:2.547938394798E-3,((43[&location="Northeast",location.rate=0.058499550463453336]:4.409816497101E-1,46[&location="Northeast",location.rate=0.058499550463453336]:4.409816497101E-1)[&location="Northeast",location.rate=0.058499550463453336]:1.029726462711E-1,(48[&location="Northeast",location.rate=0.058499550463453336]:4.259430379391E-1,(42[&location="Northeast",location.rate=0.058499550463453336]:9.264312147466E-2,41[&location="Northeast",location.rate=0.058499550463453336]:8.717864060041E-2)[&location="Northeast",location.rate=0.058499550463453336]:2.950485503443E-1)[&location="Northeast",location.rate=0.058499550463453336]:1.070822962935E-1)[&location="Northeast",location.rate=0.058499550463453336]:5.429975476826E-2)[&location="Northeast",location.rate=0.058499550463453336]:2.431883520133E-2,(51[&location="Northeast",location.rate=0.058499550463453336]:5.093454381195E-1,47[&location="Northeast",location.rate=0.058499550463453336]:5.366678424909E-1)[&location="Northeast",location.rate=0.058499550463453336]:8.590504345978E-2)[&location="Northeast",location.rate=0.058499550463453336]:3.771950949691E-2)[&location="Northeast",location.rate=0.058499550463453336]:2.996385106916E-1)[&location="Northeast",location.rate=0.058499550463453336]:1.755512930259E-2,(128[&location="North",location.rate=0.058499550463453336]:1.401010216879E0,(((62[&location="Centre-West",location.rate=0.058499550463453336]:2.154904133755E-1,60[&location="Centre-West",location.rate=0.058499550463453336]:2.37095914578E-2)[&location="Centre-West",location.rate=0.058499550463453336]:6.547268508168E-2,(65[&location="Centre-West",location.rate=0.058499550463453336]:8.173608714398E-2,64[&location="Centre-West",location.rate=0.058499550463453336]:2.324210186507E-1)[&location="Centre-West",location.rate=0.058499550463453336]:7.446189395504E-3)[&location="Centre-West",location.rate=0.058499550463453336]:3.055990576534E-1,(61[&location="Centre-West",location.rate=0.058499550463453336]:1.446166271386E-1,63[&location="Centre-West",location.rate=0.058499550463453336]:1.035207367276E-1)[&location="Centre-West",location.rate=0.058499550463453336]:4.41945528972E-1)[&location="Centre-West",location.rate=0.058499550463453336]:9.541740881656E-1)[&location="North",location.rate=0.058499550463453336]:3.416753095428E-1)[&location="Northeast",location.rate=0.058499550463453336]:2.925423122056E-2)[&location="Northeast",location.rate=0.058499550463453336]:2.453731945991E-2,36[&location="Northeast",location.rate=0.058499550463453336]:3.142852962803E-1)[&location="Northeast",location.rate=0.058499550463453336]:2.294519700361E-2)[&location="Northeast",location.rate=0.058499550463453336]:1.369515481095E-1)[&location="Northeast",location.rate=0.058499550463453336]:1.830556745913E-1)[&location="Northeast",location.rate=0.058499550463453336]:9.948200795354E-2)[&location="Northeast",location.rate=0.058499550463453336]:1.628889778009E-1)[&location="Northeast",location.rate=0.058499550463453336]:3.123627450718E-2,(33[&location="Northeast",location.rate=0.058499550463453336]:9.614747095467E-3,32[&location="Northeast",location.rate=0.058499550463453336]:4.135295040752E-3)[&location="Northeast",location.rate=0.058499550463453336]:1.520283189074E-2)[&location="Northeast"];
tree STATE_1716000 [&joint=-61.410129317920045,lnP=-61.410129317920045] = [&R] ((((((((134[&location="Northeast",location.rate=0.06238952512658941]:2.700601139579E-1,137[&location="Northeast",location.rate=0.06238952512658941]:3.412929906701E-1)[&location="Northeast",location.rate=0.06238952512658941]:3.969367862015E-2,133[&location="Northeast",location.rate=0.06238952512658941]:3.398907788792E-1)[&location="Northeast",location.rate=0.06238952512658941]:1.00942400344E0,(52[&location="Northeast",location.rate=0.06238952512658941]:5.274675255548E-1,((29[&location="RJ",location.rate=0.06238952512658941]:5.895579930151E-1,(5[&location="RJ",location.rate=0.06238952512658941]:2.596526295403E-1,12[&location="RJ",location.rate=0.06238952512658941]:2.980087939238E-1)[&location="RJ",location.rate=0.06238952512658941]:1.846998840228E-1)[&location="RJ",location.rate=0.06238952512658941]:1.195602812431E-1,103[&location="RJ",location.rate=0.06238952512658941]:4.762415619294E-1)[&location="RJ",location.rate=0.06238952512658941]:1.715519698186E0)[&location="Northeast",location.rate=0.06238952512658941]:4.796448110767E-2)[&location="Northeast",location.rate=0.06238952512658941]:1.49120360733E-1,(53[&location="Northeast",location.rate=0.06238952512658941]:7.019260478157E-1,((((77[&location="North",location.rate=0.06238952512658941]:5.914089788349E-1,(71[&location="North",location.rate=0.06238952512658941]:1.514859266305E-1,73[&location="North",location.rate=0.06238952512658941]:2.199790773154E-1)[&location="North",location.rate=0.06238952512658941]:3.769093535743E-1)[&location="North",location.rate=0.06238952512658941]:1.072362347217E-1,((72[&location="North",location.rate=0.06238952512658941]:1.233982150497E-1,78[&location="North",location.rate=0.06238952512658941]:1.45316023269E-1)[&location="North",location.rate=0.06238952512658941]:1.104024758093E-1,(79[&location="North",location.rate=0.06238952512658941]:2.36881864039E-1,82[&location="North",location.rate=0.06238952512658941]:2.45101042121E-1)[&location="North",location.rate=0.06238952512658941]:1.883663503932E-2)[&location="North",location.rate=0.06238952512658941]:4.073102761223E-1)[&location="North",location.rate=0.06238952512658941]:4.15421524098E-2,(81[&location="North",location.rate=0.06238952512658941]:1.778365334236E-1,80[&location="North",location.rate=0.06238952512658941]:1.778365334236E-1)[&location="North",location.rate=0.06238952512658941]:5.185152161044E-1)[&location="North",location.rate=0.06238952512658941]:1.383661165402E-1,(((74[&location="North",location.rate=0.06238952512658941]:5.705788082845E-1,76[&location="North",location.rate=0.06238952512658941]:5.705788082845E-1)[&location="North",location.rate=0.06238952512658941]:1.193057616931E-1,70[&location="North",location.rate=0.06238952512658941]:6.515284055941E-1)[&location="North",location.rate=0.06238952512658941]:9.566581994612E-2,75[&location="North",location.rate=0.06238952512658941]:7.855503899237E-1)[&location="North",location.rate=0.06238952512658941]:9.848254463767E-2)[&location="North",location.rate=0.06238952512658941]:5.643561718664E-1)[&location="Northeast",location.rate=0.06238952512658941]:1.442959826841E-2)[&location="Northeast",location.rate=0.06238952512658941]:1.24667269226E-1,125[&location="Northeast",location.rate=0.06238952512658941]:6.306404016488E-1)[&location="Northeast",location.rate=0.06238952512658941]:5.376430883398E-1,(((((59[&location="Northeast",location.rate=0.06238952512658941]:2.906337204746E-1,(37[&location="Northeast",location.rate=0.06238952512658941]:1.823841812168E-1,58[&location="Northeast",location.rate=0.06238952512658941]:1.632584981567E-1)[&location="Northeast",location.rate=0.06238952512658941]:1.46500905378E-1)[&location="Northeast",location.rate=0.06238952512658941]:1.331082045851E-2,(55[&location="Northeast",location.rate=0.06238952512658941]:2.797202588253E-1,56[&location="Northeast",location.rate=0.06238952512658941]:2.797202588253E-1)[&location="Northeast",location.rate=0.06238952512658941]:1.60275607962E-2)[&location="Northeast",location.rate=0.06238952512658941]:2.790428848467E-3,54[&location="Northeast",location.rate=0.06238952512658941]:2.684836036613E-1)[&location="Northeast",location.rate=0.06238952512658941]:1.401977840205E-1,57[&location="Northeast",location.rate=0.06238952512658941]:4.496649942392E-1)[&location="Northeast",location.rate=0.06238952512658941]:3.244221802289E-1,68[&location="North",location.rate=0.06238952512658941]:7.221746061621E-1)[&location="Northeast",location.rate=0.06238952512658941]:2.794422171598E-1)[&location="Northeast",location.rate=0.06238952512658941]:4.05091036893E-1,((((120[&location="Northeast",location.rate=0.06238952512658941]:1.015771793408E0,(135[&location="Northeast",location.rate=0.06238952512658941]:2.831456486296E-1,(138[&location="Northeast",location.rate=0.06238952512658941]:1.982792221234E-1,136[&location="Northeast",location.rate=0.06238952512658941]:6.67723728082E-2)[&location="Northeast",location.rate=0.06238952512658941]:2.848664265062E-1)[&location="Northeast",location.rate=0.06238952512658941]:4.805713502583E-1)[&location="Northeast",location.rate=0.06238952512658941]:8.07059828779E-1,(126[&location="Northeast",location.rate=0.06238952512658941]:9.728630022158E-1,119[&location="Northeast",location.rate=0.06238952512658941]:1.75856552486E0)[&location="Northeast",location.rate=0.06238952512658941]:1.601565082867E-1)[&location="Northeast",location.rate=0.06238952512658941]:4.005704401227E-1,((67[&location="North",location.rate=0.06238952512658941]:1.608647994063E-1,((124[&location="Northeast",location.rate=0.06238952512658941]:2.257701859684E-1,122[&location="Northeast",location.rate=0.06238952512658941]:2.285024264055E-1)[&location="Northeast",location.rate=0.06238952512658941]:1.761685895541E-1,123[&location="Northeast",location.rate=0.06238952512658941]:4.046710159596E-1)[&location="Northeast",location.rate=0.06238952512658941]:2.574663337874E-1)[&location="Northeast",location.rate=0.06238952512658941]:1.127508731883E-1,66[&location="North",location.rate=0.06238952512658941]:2.736156725946E-1)[&location="Northeast",location.rate=0.06238952512658941]:1.280008834559E-2)[&location="Northeast",location.rate=0.06238952512658941]:4.121807771646E-1,(((((127[&location="Centre-West",location.rate=0.06238952512658941]:2.334069659424E0,121[&location="Northeast",location.rate=0.06238952512658941]:1.892973769013E0)[&location="Northeast",location.rate=0.06238952512658941]:2.042464439044E-1,36[&location="Northeast",location.rate=0.06238952512658941]:1.776815812286E-2)[&location="Northeast",location.rate=0.06238952512658941]:1.681411791681E-1,35[&location="Northeast",location.rate=0.06238952512658941]:1.393339948252E-1)[&location="Northeast",location.rate=0.06238952512658941]:2.119967269075E-1,((45[&location="Northeast",location.rate=0.06238952512658941]:6.765216351523E-1,(((47[&location="Northeast",location.rate=0.06238952512658941]:4.458319455162E-1,(49[&location="Northeast",location.rate=0.06238952512658941]:3.516185179285E-1,50[&location="Northeast",location.rate=0.06238952512658941]:3.516185179285E-1)[&location="Northeast",location.rate=0.06238952512658941]:6.142654234201E-2)[&location="Northeast",location.rate=0.06238952512658941]:1.910028032507E-1,((((42[&location="Northeast",location.rate=0.06238952512658941]:2.237183710336E-1,48[&location="Northeast",location.rate=0.06238952512658941]:2.619697371538E-1)[&location="Northeast",location.rate=0.06238952512658941]:2.140815977806E-2,41[&location="Northeast",location.rate=0.06238952512658941]:2.396620499374E-1)[&location="Northeast",location.rate=0.06238952512658941]:2.225454281518E-1,(43[&location="Northeast",location.rate=0.06238952512658941]:4.876615039665E-1,46[&location="Northeast",location.rate=0.06238952512658941]:4.876615039665E-1)[&location="Northeast",location.rate=0.06238952512658941]:2.91907828657E-2)[&location="Northeast",location.rate=0.06238952512658941]:8.077836796752E-2,51[&location="Northeast",location.rate=0.06238952512658941]:5.703082504282E-1)[&location="Northeast",location.rate=0.06238952512658941]:3.92040939672E-2)[&location="Northeast",location.rate=0.06238952512658941]:2.786785945588E-2,44[&location="Northeast",location.rate=0.06238952512658941]:6.592381273485E-1)[&location="Northeast",location.rate=0.06238952512658941]:2.001574824092E-2)[&location="Northeast",location.rate=0.06238952512658941]:3.533081303772E-1,(((60[&location="Centre-West",location.rate=0.06238952512658941]:1.054334077904E-1,(65[&location="Centre-West",location.rate=0.06238952512658941]:9.248014998709E-2,(62[&location="Centre-West",location.rate=0.06238952512658941]:2.084276607836E-1,64[&location="Centre-West",location.rate=0.06238952512658941]:1.673317703725E-1)[&location="Centre-West",location.rate=0.06238952512658941]:7.583331112127E-2)[&location="Centre-West",location.rate=0.06238952512658941]:1.295325780335E-2)[&location="Centre-West",location.rate=0.06238952512658941]:3.820257220966E-1,(61[&location="Centre-West",location.rate=0.06238952512658941]:1.555195981819E-1,63[&location="Centre-West",location.rate=0.06238952512658941]:1.144237077709E-1)[&location="Centre-West",location.rate=0.06238952512658941]:5.237203536228E-1)[&location="Centre-West",location.rate=0.06238952512658941]:9.51716625156E-1,(((((129[&location="North",location.rate=0.06238952512658941]:8.627723731986E-2,132[&location="North",location.rate=0.06238952512658941]:8.901696334722E-2)[&location="North",location.rate=0.06238952512658941]:2.989905738248E-2,(130[&location="North",location.rate=0.06238952512658941]:1.010348351367E-1,131[&location="North",location.rate=0.06238952512658941]:1.037745611641E-1)[&location="North",location.rate=0.06238952512658941]:1.514145956563E-2)[&location="North",location.rate=0.06238952512658941]:4.719077519385E-1,118[&location="Northeast",location.rate=0.06238952512658941]:7.250703480108E-1)[&location="North",location.rate=0.06238952512658941]:3.872989321074E-2,69[&location="North",location.rate=0.06238952512658941]:7.747591453312E-1)[&location="North",location.rate=0.06238952512658941]:7.523077229195E-1,128[&location="North",location.rate=0.06238952512658941]:1.376381936744E0)[&location="North",location.rate=0.06238952512658941]:1.148486128197E-1)[&location="Northeast",location.rate=0.06238952512658941]:3.119954282573E-1)[&location="Northeast",location.rate=0.06238952512658941]:7.687186719964E-2)[&location="Northeast",location.rate=0.06238952512658941]:1.72273691711E-1,(38[&location="Northeast",location.rate=0.06238952512658941]:7.22351404262E-1,((((97[&location="RJ",location.rate=0.06238952512658941]:3.036984597533E-1,(((7[&location="RJ",location.rate=0.06238952512658941]:3.398944167321E-1,8[&location="RJ",location.rate=0.06238952512658941]:3.398944167321E-1)[&location="RJ",location.rate=0.06238952512658941]:3.37786442901E-1,26[&location="RJ",location.rate=0.06238952512658941]:7.845301747016E-1)[&location="RJ",location.rate=0.06238952512658941]:1.897020470786E-1,((2[&location="RJ",location.rate=0.06238952512658941]:5.333438728146E-1,(22[&location="RJ",location.rate=0.06238952512658941]:2.985818152726E-1,27[&location="RJ",location.rate=0.06238952512658941]:3.150201714369E-1)[&location="RJ",location.rate=0.06238952512658941]:4.07364797268E-1)[&location="RJ",location.rate=0.06238952512658941]:2.009140697056E-2,31[&location="RJ",location.rate=0.06238952512658941]:7.808325400592E-1)[&location="RJ",location.rate=0.06238952512658941]:2.372352981594E-1)[&location="RJ",location.rate=0.06238952512658941]:1.540791936004E0)[&location="RJ",location.rate=0.06238952512658941]:1.632177444843E-1,(((99[&location="RJ",location.rate=0.06238952512658941]:4.321086778418E-1,96[&location="RJ",location.rate=0.06238952512658941]:3.965895521589E-1)[&location="RJ",location.rate=0.06238952512658941]:2.18759172632E-1,(98[&location="RJ",location.rate=0.06238952512658941]:6.006332233556E-1,(100[&location="RJ",location.rate=0.06238952512658941]:1.587333357639E-1,95[&location="RJ",location.rate=0.06238952512658941]:2.434327893159E-1)[&location="RJ",location.rate=0.06238952512658941]:3.681293957884E-1)[&location="RJ",location.rate=0.06238952512658941]:2.837670362093E-2)[&location="RJ",location.rate=0.06238952512658941]:2.522353507332E-2,146[&location="RJ",location.rate=0.06238952512658941]:6.460367407385E-1)[&location="RJ",location.rate=0.06238952512658941]:1.213629410023E-2)[&location="RJ",location.rate=0.06238952512658941]:3.100110179366E-3,((94[&location="RJ",location.rate=0.06238952512658941]:5.463013758701E-1,(101[&location="RJ",location.rate=0.06238952512658941]:6.846365819109E-1,((((((1[&location="RJ",location.rate=0.06238952512658941]:9.272575539001E-2,(28[&location="RJ",location.rate=0.06238952512658941]:7.617296787538E-1,21[&location="RJ",location.rate=0.06238952512658941]:7.370721445074E-1)[&location="RJ",location.rate=0.06238952512658941]:1.172974464991E-1)[&location="RJ",location.rate=0.06238952512658941]:1.772494164864E-2,24[&location="RJ",location.rate=0.06238952512658941]:8.912726148469E-1)[&location="RJ",location.rate=0.06238952512658941]:2.75202742054E-1,((140[&location="RJ",location.rate=0.06238952512658941]:5.303729511363E-1,11[&location="RJ",location.rate=0.06238952512658941]:5.495510333281E-1)[&location="RJ",location.rate=0.06238952512658941]:1.504391202272E-1,(23[&location="RJ",location.rate=0.06238952512658941]:7.33747648201E-1,(20[&location="RJ",location.rate=0.06238952512658941]:4.092531979081E-1,25[&location="RJ",location.rate=0.06238952512658941]:4.284312800998E-1)[&location="RJ",location.rate=0.06238952512658941]:3.162752722108E-1)[&location="RJ",location.rate=0.06238952512658941]:5.11740122035E-2)[&location="RJ",location.rate=0.06238952512658941]:3.705947923867E-1)[&location="RJ",location.rate=0.06238952512658941]:1.197451788916E-2,102[&location="RJ",location.rate=0.06238952512658941]:1.680603917365E-2)[&location="RJ",location.rate=0.06238952512658941]:3.5728612079E-2,(((144[&location="RJ",location.rate=0.06238952512658941]:2.841624635695E-1,(145[&location="RJ",location.rate=0.06238952512658941]:7.631148515099E-2,141[&location="RJ",location.rate=0.06238952512658941]:7.357175912341E-2)[&location="RJ",location.rate=0.06238952512658941]:2.133304304735E-1)[&location="RJ",location.rate=0.06238952512658941]:2.342183882978E-1,142[&location="RJ",location.rate=0.06238952512658941]:5.238603039222E-1)[&location="RJ",location.rate=0.06238952512658941]:7.415522551413E-1,(((105[&location="RJ",location.rate=0.06238952512658941]:2.737483328075E-1,110[&location="RJ",location.rate=0.06238952512658941]:2.956661410265E-1)[&location="RJ",location.rate=0.06238952512658941]:5.532860668971E-1,((117[&location="RJ",location.rate=0.06238952512658941]:5.72743661236E-1,(30[&location="RJ",location.rate=0.06238952512658941]:2.72011284353E-1,4[&location="RJ",location.rate=0.06238952512658941]:9.940854462696E-2)[&location="RJ",location.rate=0.06238952512658941]:4.130611440062E-1)[&location="RJ",location.rate=0.06238952512658941]:4.570763168014E-2,(((112[&location="RJ",location.rate=0.06238952512658941]:4.223322279472E-1,113[&location="RJ",location.rate=0.06238952512658941]:4.223322279472E-1)[&location="RJ",location.rate=0.06238952512658941]:1.234683856207E-1,9[&location="RJ",location.rate=0.06238952512658941]:5.375814354859E-1)[&location="RJ",location.rate=0.06238952512658941]:4.803745651104E-2,(14[&location="RJ",location.rate=0.06238952512658941]:2.351417097132E-1,17[&location="RJ",location.rate=0.06238952512658941]:2.734978740969E-1)[&location="RJ",location.rate=0.06238952512658941]:3.586963603658E-1)[&location="RJ",location.rate=0.06238952512658941]:2.187349680952E-2)[&location="RJ",location.rate=0.06238952512658941]:2.387200930898E-1)[&location="RJ",location.rate=0.06238952512658941]:1.876788730293E-1,(((148[&location="RJ",location.rate=0.06238952512658941]:4.010714761114E-1,143[&location="RJ",location.rate=0.06238952512658941]:3.983317500841E-1)[&location="RJ",location.rate=0.06238952512658941]:2.596719492216E-1,(((104[&location="RJ",location.rate=0.06238952512658941]:3.129198952162E-1,139[&location="RJ",location.rate=0.06238952512658941]:5.04700717134E-1)[&location="RJ",location.rate=0.06238952512658941]:1.614366258473E-1,(111[&location="RJ",location.rate=0.06238952512658941]:2.953609674528E-1,106[&location="RJ",location.rate=0.06238952512658941]:2.789226112884E-1)[&location="RJ",location.rate=0.06238952512658941]:1.954339097751E-1)[&location="RJ",location.rate=0.06238952512658941]:1.462541797403E-1,116[&location="RJ",location.rate=0.06238952512658941]:5.60336728201E-1)[&location="RJ",location.rate=0.06238952512658941]:6.205053274829E-2)[&location="RJ",location.rate=0.06238952512658941]:2.886286740111E-1,((115[&location="RJ",location.rate=0.06238952512658941]:5.712663604846E-1,(13[&location="RJ",location.rate=0.06238952512658941]:5.709503466832E-1,19[&location="RJ",location.rate=0.06238952512658941]:6.093065110669E-1)[&location="RJ",location.rate=0.06238952512658941]:8.250779462321E-2)[&location="RJ",location.rate=0.06238952512658941]:2.649968987759E-2,(107[&location="RJ",location.rate=0.06238952512658941]:3.528401436583E-1,(108[&location="RJ",location.rate=0.06238952512658941]:3.122643648293E-1,(114[&location="RJ",location.rate=0.06238952512658941]:1.892494387059E-1,109[&location="RJ",location.rate=0.06238952512658941]:2.687014935004E-1)[&location="RJ",location.rate=0.06238952512658941]:6.5480679548E-2)[&location="RJ",location.rate=0.06238952512658941]:3.783605280163E-2)[&location="RJ",location.rate=0.06238952512658941]:3.051998793067E-1)[&location="RJ",location.rate=0.06238952512658941]:3.132498845983E-1)[&location="RJ",location.rate=0.06238952512658941]:4.89028172253E-2)[&location="RJ",location.rate=0.06238952512658941]:5.06992863297E-2)[&location="RJ",location.rate=0.06238952512658941]:3.36974346549E-2)[&location="RJ",location.rate=0.06238952512658941]:6.369874667515E-2,(((((87[&location="Northeast",location.rate=0.06238952512658941]:2.668708321077E-1,(92[&location="Northeast",location.rate=0.06238952512658941]:1.784393827572E-1,(90[&location="Northeast",location.rate=0.06238952512658941]:8.617893564848E-2,91[&location="Northeast",location.rate=0.06238952512658941]:8.617893564848E-2)[&location="Northeast",location.rate=0.06238952512658941]:9.22604471087E-2)[&location="Northeast",location.rate=0.06238952512658941]:1.021300794876E-1)[&location="Northeast",location.rate=0.06238952512658941]:2.683802147776E-2,((84[&location="Northeast",location.rate=0.06238952512658941]:1.561621751055E-1,83[&location="Northeast",location.rate=0.06238952512658941]:1.561621751055E-1)[&location="Northeast",location.rate=0.06238952512658941]:6.436738298107E-2,((86[&location="Northeast",location.rate=0.06238952512658941]:1.757639735042E-1,85[&location="Northeast",location.rate=0.06238952512658941]:1.757639735042E-1)[&location="Northeast",location.rate=0.06238952512658941]:2.222558717627E-3,93[&location="Northeast",location.rate=0.06238952512658941]:1.916851623589E-1)[&location="Northeast",location.rate=0.06238952512658941]:4.254302586473E-2)[&location="Northeast",location.rate=0.06238952512658941]:7.31792954989E-2)[&location="Northeast",location.rate=0.06238952512658941]:1.496596821011E-2,88[&location="Northeast",location.rate=0.06238952512658941]:3.086748217956E-1)[&location="Northeast",location.rate=0.06238952512658941]:3.742284277023E-1,89[&location="Northeast",location.rate=0.06238952512658941]:6.966018796349E-1)[&location="Northeast",location.rate=0.06238952512658941]:4.389100981713E-1,(3[&location="RJ",location.rate=0.06238952512658941]:5.481759150081E-1,((18[&location="RJ",location.rate=0.06238952512658941]:4.365329675238E-1,6[&location="RJ",location.rate=0.06238952512658941]:3.735192688937E-1)[&location="RJ",location.rate=0.06238952512658941]:1.076599671621E-1,(10[&location="RJ",location.rate=0.06238952512658941]:3.93226003472E-1,15[&location="RJ",location.rate=0.06238952512658941]:4.315821678555E-1)[&location="RJ",location.rate=0.06238952512658941]:1.043915887482E-1)[&location="RJ",location.rate=0.06238952512658941]:1.190514734728E-1)[&location="RJ",location.rate=0.06238952512658941]:3.391140526394E-2)[&location="RJ",location.rate=0.06238952512658941]:5.314063516284E-1)[&location="RJ",location.rate=0.06238952512658941]:5.73882636038E-1)[&location="RJ",location.rate=0.06238952512658941]:7.8018414421E-1)[&location="RJ",location.rate=0.06238952512658941]:4.342385346525E-2,(147[&location="RJ",location.rate=0.06238952512658941]:4.8651785283E-1,40[&location="RJ",location.rate=0.06238952512658941]:4.291408036497E-1)[&location="RJ",location.rate=0.06238952512658941]:1.059396169426E-1)[&location="RJ",location.rate=0.06238952512658941]:5.974145190816E-3)[&location="RJ",location.rate=0.06238952512658941]:1.743268166724E-2,(39[&location="RJ",location.rate=0.06238952512658941]:3.821492439081E-1,16[&location="RJ",location.rate=0.06238952512658941]:2.467642170025E0)[&location="RJ",location.rate=0.06238952512658941]:1.763380035423E-1)[&location="RJ",location.rate=0.06238952512658941]:2.321701677407E-1)[&location="Northeast",location.rate=0.06238952512658941]:4.036184556972E-1)[&location="Northeast",location.rate=0.06238952512658941]:1.749921246611E-1)[&location="Northeast",location.rate=0.06238952512658941]:1.603906843377E-1)[&location="Northeast",location.rate=0.06238952512658941]:1.006064429245E-1,(33[&location="Northeast",location.rate=0.06238952512658941]:6.760138306139E-2,(32[&location="Northeast",location.rate=0.06238952512658941]:6.184353051506E-3,34[&location="Northeast",location.rate=0.06238952512658941]:2.810216127059E-2)[&location="Northeast",location.rate=0.06238952512658941]:5.593757795517E-2)[&location="Northeast",location.rate=0.06238952512658941]:1.254022751126E-2)[&location="Northeast"];
tree STATE_1718000 [&joint=-59.627110797137234,lnP=-59.627110797137234] = [&R] ((32[&location="Northeast",location.rate=0.05651202221724475]:2.515431843767E-3,((((125[&location="Northeast",location.rate=0.05651202221724475]:1.001568164619E0,(((((5[&location="RJ",location.rate=0.05651202221724475]:2.531063220819E-1,12[&location="RJ",location.rate=0.05651202221724475]:2.914624864654E-1)[&location="RJ",location.rate=0.05651202221724475]:1.878382145926E-1,29[&location="RJ",location.rate=0.05651202221724475]:5.861500161265E-1)[&location="RJ",location.rate=0.05651202221724475]:2.95164410399E-1,103[&location="RJ",location.rate=0.05651202221724475]:6.484377141968E-1)[&location="RJ",location.rate=0.05651202221724475]:1.547992129395E0,52[&location="Northeast",location.rate=0.05651202221724475]:5.321361090307E-1)[&location="Northeast",location.rate=0.05651202221724475]:1.962474790398E-1,((((137[&location="Northeast",location.rate=0.05651202221724475]:3.192089850702E-1,133[&location="Northeast",location.rate=0.05651202221724475]:2.781130946591E-1)[&location="Northeast",location.rate=0.05651202221724475]:1.151634812569E-1,134[&location="Northeast",location.rate=0.05651202221724475]:3.631395896149E-1)[&location="Northeast",location.rate=0.05651202221724475]:9.513320355914E-1,53[&location="Northeast",location.rate=0.05651202221724475]:5.625291145392E-1)[&location="Northeast",location.rate=0.05651202221724475]:1.217912984742E-1,((75[&location="North",location.rate=0.05651202221724475]:6.105665229003E-1,(74[&location="North",location.rate=0.05651202221724475]:3.810851229188E-1,(70[&location="North",location.rate=0.05651202221724475]:3.309124752446E-1,76[&location="North",location.rate=0.05651202221724475]:3.692686396281E-1)[&location="North",location.rate=0.05651202221724475]:1.18164832907E-2)[&location="North",location.rate=0.05651202221724475]:2.294813999815E-1)[&location="North",location.rate=0.05651202221724475]:1.091291677606E-1,((((81[&location="North",location.rate=0.05651202221724475]:3.130135537159E-2,80[&location="North",location.rate=0.05651202221724475]:3.130135537159E-2)[&location="North",location.rate=0.05651202221724475]:2.545204895387E-1,77[&location="North",location.rate=0.05651202221724475]:3.296574613487E-1)[&location="North",location.rate=0.05651202221724475]:7.053530878318E-2,73[&location="North",location.rate=0.05651202221724475]:4.056722221866E-1)[&location="North",location.rate=0.05651202221724475]:5.452582846711E-2,(((79[&location="North",location.rate=0.05651202221724475]:1.672712028291E-1,(78[&location="North",location.rate=0.05651202221724475]:4.840405978793E-2,72[&location="North",location.rate=0.05651202221724475]:2.648625156862E-2)[&location="North",location.rate=0.05651202221724475]:1.188671430412E-1)[&location="North",location.rate=0.05651202221724475]:1.28136573886E-1,71[&location="North",location.rate=0.05651202221724475]:2.680105164411E-1)[&location="North",location.rate=0.05651202221724475]:5.55684841914E-2,82[&location="North",location.rate=0.05651202221724475]:3.591954389886E-1)[&location="North",location.rate=0.05651202221724475]:6.812589933644E-2)[&location="North",location.rate=0.05651202221724475]:2.594976400072E-1)[&location="North",location.rate=0.05651202221724475]:7.110877809646E-1)[&location="Northeast",location.rate=0.05651202221724475]:3.586645374574E-2)[&location="Northeast",location.rate=0.05651202221724475]:4.917638115211E-1)[&location="Northeast",location.rate=0.05651202221724475]:1.658517005202E-1,((59[&location="Northeast",location.rate=0.05651202221724475]:4.062238016011E-1,(((58[&location="Northeast",location.rate=0.05651202221724475]:2.466076246E-1,(57[&location="Northeast",location.rate=0.05651202221724475]:2.157932915543E-1,54[&location="Northeast",location.rate=0.05651202221724475]:1.74809684997E-1)[&location="Northeast",location.rate=0.05651202221724475]:1.442089042275E-2)[&location="Northeast",location.rate=0.05651202221724475]:9.918898899144E-2,37[&location="Northeast",location.rate=0.05651202221724475]:3.649222966516E-1)[&location="Northeast",location.rate=0.05651202221724475]:3.876560348545E-2,(55[&location="Northeast",location.rate=0.05651202221724475]:2.383663196271E-1,56[&location="Northeast",location.rate=0.05651202221724475]:2.383663196271E-1)[&location="Northeast",location.rate=0.05651202221724475]:1.188734930781E-1)[&location="Northeast",location.rate=0.05651202221724475]:4.078726758427E-2)[&location="Northeast",location.rate=0.05651202221724475]:3.424192111799E-1,68[&location="North",location.rate=0.05651202221724475]:6.99462684912E-1)[&location="Northeast",location.rate=0.05651202221724475]:3.012905135605E-1)[&location="Northeast",location.rate=0.05651202221724475]:2.22654203592E-1,((66[&location="North",location.rate=0.05651202221724475]:3.169044738564E-1,((126[&location="Northeast",location.rate=0.05651202221724475]:8.412448334326E-1,((135[&location="Northeast",location.rate=0.05651202221724475]:4.145153019304E-1,(138[&location="Northeast",location.rate=0.05651202221724475]:1.908772989455E-1,136[&location="Northeast",location.rate=0.05651202221724475]:5.937044963028E-2)[&location="Northeast",location.rate=0.05651202221724475]:4.23638002985E-1)[&location="Northeast",location.rate=0.05651202221724475]:3.141917455293E-1,(119[&location="Northeast",location.rate=0.05651202221724475]:1.061704060125E0,120[&location="Northeast",location.rate=0.05651202221724475]:9.658136491665E-1)[&location="Northeast",location.rate=0.05651202221724475]:1.494819281368E-2)[&location="Northeast",location.rate=0.05651202221724475]:5.502951031373E-1)[&location="Northeast",location.rate=0.05651202221724475]:6.972124647072E-1,(((122[&location="Northeast",location.rate=0.05651202221724475]:2.783549299694E-1,123[&location="Northeast",location.rate=0.05651202221724475]:2.783549299694E-1)[&location="Northeast",location.rate=0.05651202221724475]:1.533543506879E-1,124[&location="Northeast",location.rate=0.05651202221724475]:4.289770402202E-1)[&location="Northeast",location.rate=0.05651202221724475]:3.004497039578E-1,67[&location="North",location.rate=0.05651202221724475]:2.308864342745E-1)[&location="Northeast",location.rate=0.05651202221724475]:6.039667418034E-2)[&location="Northeast",location.rate=0.05651202221724475]:2.562136540162E-2)[&location="Northeast",location.rate=0.05651202221724475]:2.613758093139E-1,((38[&location="Northeast",location.rate=0.05651202221724475]:6.417611694235E-1,((((((97[&location="RJ",location.rate=0.05651202221724475]:2.385027804826E-1,((31[&location="RJ",location.rate=0.05651202221724475]:1.175870361136E0,(((7[&location="RJ",location.rate=0.05651202221724475]:2.619054562583E-1,8[&location="RJ",location.rate=0.05651202221724475]:2.619054562583E-1)[&location="RJ",location.rate=0.05651202221724475]:2.377795991467E-1,26[&location="RJ",location.rate=0.05651202221724475]:6.065343704735E-1)[&location="RJ",location.rate=0.05651202221724475]:4.987509020438E-1,(22[&location="RJ",location.rate=0.05651202221724475]:7.459484392711E-1,27[&location="RJ",location.rate=0.05651202221724475]:7.623867954354E-1)[&location="RJ",location.rate=0.05651202221724475]:3.483779291365E-1)[&location="RJ",location.rate=0.05651202221724475]:2.674947218077E-2)[&location="RJ",location.rate=0.05651202221724475]:2.604730116908E-1,2[&location="RJ",location.rate=0.05651202221724475]:1.208946112553E0)[&location="RJ",location.rate=0.05651202221724475]:1.057320722125E0)[&location="RJ",location.rate=0.05651202221724475]:1.25966879724E-1,(101[&location="RJ",location.rate=0.05651202221724475]:7.268461843818E-1,(((18[&location="RJ",location.rate=0.05651202221724475]:5.507356647426E-1,(6[&location="RJ",location.rate=0.05651202221724475]:4.409589808492E-1,(10[&location="RJ",location.rate=0.05651202221724475]:3.183073301935E-1,15[&location="RJ",location.rate=0.05651202221724475]:3.566634945769E-1)[&location="RJ",location.rate=0.05651202221724475]:1.390900068201E-1)[&location="RJ",location.rate=0.05651202221724475]:4.676298526327E-2)[&location="RJ",location.rate=0.05651202221724475]:1.268052531791E-1,((((87[&location="Northeast",location.rate=0.05651202221724475]:7.700904859744E-2,(92[&location="Northeast",location.rate=0.05651202221724475]:2.913458409383E-2,(90[&location="Northeast",location.rate=0.05651202221724475]:1.033419098133E-2,91[&location="Northeast",location.rate=0.05651202221724475]:1.033419098133E-2)[&location="Northeast",location.rate=0.05651202221724475]:1.880039311249E-2)[&location="Northeast",location.rate=0.05651202221724475]:6.157309464063E-2)[&location="Northeast",location.rate=0.05651202221724475]:5.310825932746E-2,(84[&location="Northeast",location.rate=0.05651202221724475]:1.008004740482E-1,((83[&location="Northeast",location.rate=0.05651202221724475]:4.13558099784E-2,86[&location="Northeast",location.rate=0.05651202221724475]:4.13558099784E-2)[&location="Northeast",location.rate=0.05651202221724475]:5.495538424482E-2,(85[&location="Northeast",location.rate=0.05651202221724475]:1.807278804812E-2,93[&location="Northeast",location.rate=0.05651202221724475]:3.177141818514E-2)[&location="Northeast",location.rate=0.05651202221724475]:7.82384061751E-2)[&location="Northeast",location.rate=0.05651202221724475]:4.489279824986E-3)[&location="Northeast",location.rate=0.05651202221724475]:2.931683387669E-2)[&location="Northeast",location.rate=0.05651202221724475]:1.151101574135E-1,(88[&location="Northeast",location.rate=0.05651202221724475]:1.947752752372E-2,89[&location="Northeast",location.rate=0.05651202221724475]:3.317615766073E-2)[&location="Northeast",location.rate=0.05651202221724475]:2.257499378147E-1)[&location="Northeast",location.rate=0.05651202221724475]:7.162345761843E-1,3[&location="RJ",location.rate=0.05651202221724475]:4.217360141256E-1)[&location="RJ",location.rate=0.05651202221724475]:1.407364106455E-1)[&location="RJ",location.rate=0.05651202221724475]:7.852671925941E-1,((102[&location="RJ",location.rate=0.05651202221724475]:1.542226108318E-3,((((20[&location="RJ",location.rate=0.05651202221724475]:3.413900953311E-1,25[&location="RJ",location.rate=0.05651202221724475]:3.605681775228E-1)[&location="RJ",location.rate=0.05651202221724475]:1.31219578735E-1,23[&location="RJ",location.rate=0.05651202221724475]:4.808288521482E-1)[&location="RJ",location.rate=0.05651202221724475]:1.672228774617E-1,(140[&location="RJ",location.rate=0.05651202221724475]:3.443461711989E-1,11[&location="RJ",location.rate=0.05651202221724475]:3.635242533906E-1)[&location="RJ",location.rate=0.05651202221724475]:1.995959693701E-1)[&location="RJ",location.rate=0.05651202221724475]:4.996904954158E-1,(24[&location="RJ",location.rate=0.05651202221724475]:1.086977516871E0,((21[&location="RJ",location.rate=0.05651202221724475]:5.247772106771E-1,28[&location="RJ",location.rate=0.05651202221724475]:5.494347449235E-1)[&location="RJ",location.rate=0.05651202221724475]:2.640215589706E-1,1[&location="RJ",location.rate=0.05651202221724475]:2.715493403113E-2)[&location="RJ",location.rate=0.05651202221724475]:2.790006650312E-1)[&location="RJ",location.rate=0.05651202221724475]:7.172361226482E-2)[&location="RJ",location.rate=0.05651202221724475]:4.484932589288E-3)[&location="RJ",location.rate=0.05651202221724475]:1.274168468123E-1,((((110[&location="RJ",location.rate=0.05651202221724475]:6.322833557429E-1,(117[&location="RJ",location.rate=0.05651202221724475]:3.479387381665E-1,105[&location="RJ",location.rate=0.05651202221724475]:3.178017518651E-1)[&location="RJ",location.rate=0.05651202221724475]:2.925637956587E-1)[&location="RJ",location.rate=0.05651202221724475]:6.278134867392E-2,(((113[&location="RJ",location.rate=0.05651202221724475]:4.887294329072E-1,9[&location="RJ",location.rate=0.05651202221724475]:4.805102548251E-1)[&location="RJ",location.rate=0.05651202221724475]:1.622899321278E-1,(17[&location="RJ",location.rate=0.05651202221724475]:5.106749844378E-1,14[&location="RJ",location.rate=0.05651202221724475]:4.723188200542E-1)[&location="RJ",location.rate=0.05651202221724475]:1.787005449808E-1)[&location="RJ",location.rate=0.05651202221724475]:1.404807645519E-2,(4[&location="RJ",location.rate=0.05651202221724475]:1.668200822226E-1,30[&location="RJ",location.rate=0.05651202221724475]:3.394228219486E-1)[&location="RJ",location.rate=0.05651202221724475]:4.407131126924E-1)[&location="RJ",location.rate=0.05651202221724475]:3.547671498134E-2)[&location="RJ",location.rate=0.05651202221724475]:4.428769185387E-1,(((((139[&location="RJ",location.rate=0.05651202221724475]:4.026726290961E-1,(111[&location="RJ",location.rate=0.05651202221724475]:6.599027095027E-2,106[&location="RJ",location.rate=0.05651202221724475]:4.95519147859E-2)[&location="RJ",location.rate=0.05651202221724475]:1.613398923925E-1)[&location="RJ",location.rate=0.05651202221724475]:4.11701754148E-1,104[&location="RJ",location.rate=0.05651202221724475]:6.225935613264E-1)[&location="RJ",location.rate=0.05651202221724475]:1.022423295508E-1,(148[&location="RJ",location.rate=0.05651202221724475]:2.024112368743E-1,143[&location="RJ",location.rate=0.05651202221724475]:1.99671510847E-1)[&location="RJ",location.rate=0.05651202221724475]:5.005068457838E-1)[&location="RJ",location.rate=0.05651202221724475]:5.868560438533E-2,116[&location="RJ",location.rate=0.05651202221724475]:7.232475226597E-1)[&location="RJ",location.rate=0.05651202221724475]:1.766141492487E-1,((((112[&location="RJ",location.rate=0.05651202221724475]:3.251683265053E-1,114[&location="RJ",location.rate=0.05651202221724475]:2.429765456834E-1)[&location="RJ",location.rate=0.05651202221724475]:3.224030288645E-1,(109[&location="RJ",location.rate=0.05651202221724475]:6.401993727723E-1,107[&location="RJ",location.rate=0.05651202221724475]:6.210212905805E-1)[&location="RJ",location.rate=0.05651202221724475]:4.632256570176E-3)[&location="RJ",location.rate=0.05651202221724475]:8.733843119139E-2,108[&location="RJ",location.rate=0.05651202221724475]:7.102522523147E-1)[&location="RJ",location.rate=0.05651202221724475]:1.046479529783E-1,((13[&location="RJ",location.rate=0.05651202221724475]:3.993287815658E-1,19[&location="RJ",location.rate=0.05651202221724475]:4.376849459495E-1)[&location="RJ",location.rate=0.05651202221724475]:2.486661692357E-1,115[&location="RJ",location.rate=0.05651202221724475]:5.658031699797E-1)[&location="RJ",location.rate=0.05651202221724475]:1.915627887379E-1)[&location="RJ",location.rate=0.05651202221724475]:1.424957131909E-1)[&location="RJ",location.rate=0.05651202221724475]:1.613676222799E-1)[&location="RJ",location.rate=0.05651202221724475]:3.981731114032E-2,((141[&location="RJ",location.rate=0.05651202221724475]:5.225008922797E-1,(144[&location="RJ",location.rate=0.05651202221724475]:4.156464612884E-1,145[&location="RJ",location.rate=0.05651202221724475]:4.211259133433E-1)[&location="RJ",location.rate=0.05651202221724475]:1.04114704964E-1)[&location="RJ",location.rate=0.05651202221724475]:4.70480696798E-1,142[&location="RJ",location.rate=0.05651202221724475]:9.957213151053E-1)[&location="RJ",location.rate=0.05651202221724475]:3.601198107714E-1)[&location="RJ",location.rate=0.05651202221724475]:1.96932895097E-2)[&location="RJ",location.rate=0.05651202221724475]:2.215202704719E-1)[&location="RJ",location.rate=0.05651202221724475]:3.818462930442E-1)[&location="RJ",location.rate=0.05651202221724475]:6.818258861847E-1)[&location="RJ",location.rate=0.05651202221724475]:2.769374621624E-2,146[&location="RJ",location.rate=0.05651202221724475]:5.834202370239E-1)[&location="RJ",location.rate=0.05651202221724475]:2.859007955242E-2,(((100[&location="RJ",location.rate=0.05651202221724475]:2.39974955477E-1,94[&location="RJ",location.rate=0.05651202221724475]:2.39974955477E-1)[&location="RJ",location.rate=0.05651202221724475]:1.756139726911E-1,95[&location="RJ",location.rate=0.05651202221724475]:5.002883817201E-1)[&location="RJ",location.rate=0.05651202221724475]:7.281122587589E-2,(98[&location="RJ",location.rate=0.05651202221724475]:5.594552305844E-1,(96[&location="RJ",location.rate=0.05651202221724475]:4.232404073332E-1,99[&location="RJ",location.rate=0.05651202221724475]:4.587595330161E-1)[&location="RJ",location.rate=0.05651202221724475]:1.225536210656E-1)[&location="RJ",location.rate=0.05651202221724475]:2.715415262831E-3)[&location="RJ",location.rate=0.05651202221724475]:5.803639204045E-2)[&location="RJ",location.rate=0.05651202221724475]:1.192545313868E-2,(147[&location="RJ",location.rate=0.05651202221724475]:5.502859922446E-1,(16[&location="RJ",location.rate=0.05651202221724475]:2.572352829157E0,40[&location="RJ",location.rate=0.05651202221724475]:4.868599030399E-1)[&location="RJ",location.rate=0.05651202221724475]:6.049040024322E-3)[&location="RJ",location.rate=0.05651202221724475]:1.080824741589E-2)[&location="RJ",location.rate=0.05651202221724475]:2.699238575343E-2,39[&location="RJ",location.rate=0.05651202221724475]:5.307095762336E-1)[&location="RJ",location.rate=0.05651202221724475]:1.79357604119E-1)[&location="Northeast",location.rate=0.05651202221724475]:5.04014674095E-1,(((44[&location="Northeast",location.rate=0.05651202221724475]:6.462578683684E-1,(((49[&location="Northeast",location.rate=0.05651202221724475]:4.912671849825E-1,50[&location="Northeast",location.rate=0.05651202221724475]:4.912671849825E-1)[&location="Northeast",location.rate=0.05651202221724475]:6.273902845476E-2,51[&location="Northeast",location.rate=0.05651202221724475]:5.594706943115E-1)[&location="Northeast",location.rate=0.05651202221724475]:3.245880545172E-2,((43[&location="Northeast",location.rate=0.05651202221724475]:5.247903562736E-1,(48[&location="Northeast",location.rate=0.05651202221724475]:3.789869941632E-1,(41[&location="Northeast",location.rate=0.05651202221724475]:3.086169109732E-1,42[&location="Northeast",location.rate=0.05651202221724475]:3.140813918474E-1)[&location="Northeast",location.rate=0.05651202221724475]:2.665423619555E-2)[&location="Northeast",location.rate=0.05651202221724475]:1.348744003618E-1)[&location="Northeast",location.rate=0.05651202221724475]:5.733733194713E-3,46[&location="Northeast",location.rate=0.05651202221724475]:5.305240894683E-1)[&location="Northeast",location.rate=0.05651202221724475]:8.872781466642E-2)[&location="Northeast",location.rate=0.05651202221724475]:3.247044510796E-2)[&location="Northeast",location.rate=0.05651202221724475]:1.230086711016E-1,(47[&location="Northeast",location.rate=0.05651202221724475]:7.663964588011E-1,45[&location="Northeast",location.rate=0.05651202221724475]:7.581997374897E-1)[&location="Northeast",location.rate=0.05651202221724475]:8.334561543149E-3)[&location="Northeast",location.rate=0.05651202221724475]:1.889257588107E-1,((35[&location="Northeast",location.rate=0.05651202221724475]:2.842466800969E-2,((121[&location="Northeast",location.rate=0.05651202221724475]:1.834233327599E0,127[&location="Centre-West",location.rate=0.05651202221724475]:2.27532921801E0)[&location="Northeast",location.rate=0.05651202221724475]:9.861651639167E-2,(((62[&location="Centre-West",location.rate=0.05651202221724475]:3.614126163358E-1,((60[&location="Centre-West",location.rate=0.05651202221724475]:1.509107551897E-1,65[&location="Centre-West",location.rate=0.05651202221724475]:1.509107551897E-1)[&location="Centre-West",location.rate=0.05651202221724475]:6.88183350757E-3,64[&location="Centre-West",location.rate=0.05651202221724475]:3.08477520204E-1)[&location="Centre-West",location.rate=0.05651202221724475]:1.183920572082E-2)[&location="Centre-West",location.rate=0.05651202221724475]:3.587267537423E-1,(61[&location="Centre-West",location.rate=0.05651202221724475]:1.144284700276E-1,63[&location="Centre-West",location.rate=0.05651202221724475]:7.333257961653E-2)[&location="Centre-West",location.rate=0.05651202221724475]:6.057109000506E-1)[&location="Centre-West",location.rate=0.05651202221724475]:7.277257829319E-1,(((69[&location="North",location.rate=0.05651202221724475]:5.886731126009E-1,118[&location="Northeast",location.rate=0.05651202221724475]:5.777142084912E-1)[&location="North",location.rate=0.05651202221724475]:1.744811613989E-2,((129[&location="North",location.rate=0.05651202221724475]:5.619047082831E-2,132[&location="North",location.rate=0.05651202221724475]:5.893019685567E-2)[&location="North",location.rate=0.05651202221724475]:1.747869500991E-1,(131[&location="North",location.rate=0.05651202221724475]:1.226056153025E-1,130[&location="North",location.rate=0.05651202221724475]:1.198658892752E-1)[&location="North",location.rate=0.05651202221724475]:1.111115316522E-1)[&location="North",location.rate=0.05651202221724475]:2.271986023337E-1)[&location="North",location.rate=0.05651202221724475]:7.68379643489E-1,128[&location="North",location.rate=0.05651202221724475]:1.223815940723E0)[&location="Northeast",location.rate=0.05651202221724475]:8.432318488998E-2)[&location="Northeast",location.rate=0.05651202221724475]:2.74504444052E-2)[&location="Northeast",location.rate=0.05651202221724475]:2.216022212794E-1)[&location="Northeast",location.rate=0.05651202221724475]:5.60976382825E-2,36[&location="Northeast",location.rate=0.05651202221724475]:1.310976487579E-1)[&location="Northeast",location.rate=0.05651202221724475]:1.15566840555E-1)[&location="Northeast",location.rate=0.05651202221724475]:3.433212501558E-1)[&location="Northeast",location.rate=0.05651202221724475]:3.48698861673E-2)[&location="Northeast",location.rate=0.05651202221724475]:9.740648112188E-2)[&location="Northeast",location.rate=0.05651202221724475]:2.093651950706E-1,34[&location="Northeast",location.rate=0.05651202221724475]:2.203826073275E-2)[&location="Northeast",location.rate=0.05651202221724475]:2.394979330105E-3)[&location="Northeast",location.rate=0.05651202221724475]:6.959518052337E-2,33[&location="Northeast",location.rate=0.05651202221724475]:7.759006442185E-2)[&location="Northeast"];
tree STATE_1720000 [&joint=-70.10174225875748,lnP=-70.10174225875748] = [&R] (34[&location="Northeast",location.rate=0.05801021221890781]:3.33868915742E-1,((((((119[&location="Northeast",location.rate=0.05801021221890781]:1.670569103423E0,(126[&location="Northeast",location.rate=0.05801021221890781]:4.576281477515E-1,120[&location="Northeast",location.rate=0.05801021221890781]:1.147440259436E0)[&location="Northeast",location.rate=0.05801021221890781]:4.272384330283E-1)[&location="Northeast",location.rate=0.05801021221890781]:6.484921890405E-1,((67[&location="North",location.rate=0.05801021221890781]:1.723695790848E-1,(124[&location="Northeast",location.rate=0.05801021221890781]:2.59982207782E-1,(123[&location="Northeast",location.rate=0.05801021221890781]:2.182213868097E-1,122[&location="Northeast",location.rate=0.05801021221890781]:2.182213868097E-1)[&location="Northeast",location.rate=0.05801021221890781]:4.44930614094E-2)[&location="Northeast",location.rate=0.05801021221890781]:4.109276812064E-1)[&location="Northeast",location.rate=0.05801021221890781]:1.056335600924E-1,(135[&location="Northeast",location.rate=0.05801021221890781]:4.344035012266E-1,(138[&location="Northeast",location.rate=0.05801021221890781]:1.734149654063E-1,136[&location="Northeast",location.rate=0.05801021221890781]:4.190811609109E-2)[&location="Northeast",location.rate=0.05801021221890781]:4.609885358204E-1)[&location="Northeast",location.rate=0.05801021221890781]:1.5285311448E0)[&location="Northeast",location.rate=0.05801021221890781]:8.181440958026E-3)[&location="Northeast",location.rate=0.05801021221890781]:2.044179966802E-1,66[&location="North",location.rate=0.05801021221890781]:4.906025768154E-1)[&location="Northeast",location.rate=0.05801021221890781]:5.377339490187E-1,((38[&location="Northeast",location.rate=0.05801021221890781]:8.780695755803E-1,((((99[&location="RJ",location.rate=0.05801021221890781]:5.172362396331E-1,96[&location="RJ",location.rate=0.05801021221890781]:4.817171139502E-1)[&location="RJ",location.rate=0.05801021221890781]:2.435439619115E-1,(98[&location="RJ",location.rate=0.05801021221890781]:7.329653620511E-1,(95[&location="RJ",location.rate=0.05801021221890781]:5.070218465218E-1,(100[&location="RJ",location.rate=0.05801021221890781]:7.94187509404E-2,94[&location="RJ",location.rate=0.05801021221890781]:7.94187509404E-2)[&location="RJ",location.rate=0.05801021221890781]:3.429036420293E-1)[&location="RJ",location.rate=0.05801021221890781]:2.368724772781E-1)[&location="RJ",location.rate=0.05801021221890781]:5.956915996233E-3)[&location="RJ",location.rate=0.05801021221890781]:1.798330656243E-1,147[&location="RJ",location.rate=0.05801021221890781]:8.477170923057E-1)[&location="RJ",location.rate=0.05801021221890781]:4.080642481202E-2,((39[&location="RJ",location.rate=0.05801021221890781]:6.244828816616E-1,(146[&location="RJ",location.rate=0.05801021221890781]:6.711263883549E-1,((((((((3[&location="RJ",location.rate=0.05801021221890781]:3.12329060159E-1,18[&location="RJ",location.rate=0.05801021221890781]:4.273975533096E-1)[&location="RJ",location.rate=0.05801021221890781]:4.162392010222E-1,6[&location="RJ",location.rate=0.05801021221890781]:7.806230557017E-1)[&location="RJ",location.rate=0.05801021221890781]:3.873084696783E-2,(15[&location="RJ",location.rate=0.05801021221890781]:3.004971998488E-1,10[&location="RJ",location.rate=0.05801021221890781]:2.621410354653E-1)[&location="RJ",location.rate=0.05801021221890781]:5.736512233686E-1)[&location="RJ",location.rate=0.05801021221890781]:7.49799878812E-1,((((86[&location="Northeast",location.rate=0.05801021221890781]:1.280713035986E-1,83[&location="Northeast",location.rate=0.05801021221890781]:1.280713035986E-1)[&location="Northeast",location.rate=0.05801021221890781]:9.987034521755E-2,(88[&location="Northeast",location.rate=0.05801021221890781]:1.561322037459E-1,89[&location="Northeast",location.rate=0.05801021221890781]:1.698308338829E-1)[&location="Northeast",location.rate=0.05801021221890781]:7.180944507028E-2)[&location="Northeast",location.rate=0.05801021221890781]:3.816209970126E-1,((92[&location="Northeast",location.rate=0.05801021221890781]:1.52722281197E-1,(91[&location="Northeast",location.rate=0.05801021221890781]:1.318579274672E-1,90[&location="Northeast",location.rate=0.05801021221890781]:1.318579274672E-1)[&location="Northeast",location.rate=0.05801021221890781]:2.086435372983E-2)[&location="Northeast",location.rate=0.05801021221890781]:2.761717014608E-2,((84[&location="Northeast",location.rate=0.05801021221890781]:9.934982609874E-2,(85[&location="Northeast",location.rate=0.05801021221890781]:2.945571483968E-2,93[&location="Northeast",location.rate=0.05801021221890781]:4.31543449767E-2)[&location="Northeast",location.rate=0.05801021221890781]:6.989411125906E-2)[&location="Northeast",location.rate=0.05801021221890781]:2.886682920104E-2,87[&location="Northeast",location.rate=0.05801021221890781]:1.282166552998E-1)[&location="Northeast",location.rate=0.05801021221890781]:3.842416590632E-2)[&location="Northeast",location.rate=0.05801021221890781]:4.429218246227E-1)[&location="Northeast",location.rate=0.05801021221890781]:1.402723025581E0,((102[&location="RJ",location.rate=0.05801021221890781]:3.256451103442E-1,(((11[&location="RJ",location.rate=0.05801021221890781]:7.283412377526E-1,140[&location="RJ",location.rate=0.05801021221890781]:7.091631555609E-1)[&location="RJ",location.rate=0.05801021221890781]:2.969840672478E-2,(23[&location="RJ",location.rate=0.05801021221890781]:8.011721941416E-1,(25[&location="RJ",location.rate=0.05801021221890781]:5.17858619406E-1,20[&location="RJ",location.rate=0.05801021221890781]:4.986805372143E-1)[&location="RJ",location.rate=0.05801021221890781]:2.942724788453E-1)[&location="RJ",location.rate=0.05801021221890781]:4.179895718503E-2)[&location="RJ",location.rate=0.05801021221890781]:6.147176708739E-1,(1[&location="RJ",location.rate=0.05801021221890781]:2.940596470914E-2,(24[&location="RJ",location.rate=0.05801021221890781]:7.10961132805E-1,(28[&location="RJ",location.rate=0.05801021221890781]:5.37379271704E-1,21[&location="RJ",location.rate=0.05801021221890781]:5.127217374575E-1)[&location="RJ",location.rate=0.05801021221890781]:1.790613131557E-1)[&location="RJ",location.rate=0.05801021221890781]:9.92667497124E-2)[&location="RJ",location.rate=0.05801021221890781]:6.584198437928E-1)[&location="RJ",location.rate=0.05801021221890781]:1.864121965045E-2)[&location="RJ",location.rate=0.05801021221890781]:7.973677796913E-2,((142[&location="RJ",location.rate=0.05801021221890781]:5.296687277174E-1,(141[&location="RJ",location.rate=0.05801021221890781]:4.672053873396E-1,(144[&location="RJ",location.rate=0.05801021221890781]:4.622746063088E-1,145[&location="RJ",location.rate=0.05801021221890781]:4.677540583637E-1)[&location="RJ",location.rate=0.05801021221890781]:2.1910550035E-3)[&location="RJ",location.rate=0.05801021221890781]:5.972361435014E-2)[&location="RJ",location.rate=0.05801021221890781]:1.095320613981E0,((((14[&location="RJ",location.rate=0.05801021221890781]:4.246554686528E-1,17[&location="RJ",location.rate=0.05801021221890781]:4.630116330365E-1)[&location="RJ",location.rate=0.05801021221890781]:3.719141099488E-1,((117[&location="RJ",location.rate=0.05801021221890781]:7.568233762526E-1,(113[&location="RJ",location.rate=0.05801021221890781]:7.406200443405E-1,105[&location="RJ",location.rate=0.05801021221890781]:7.132227840667E-1)[&location="RJ",location.rate=0.05801021221890781]:1.346360588453E-2)[&location="RJ",location.rate=0.05801021221890781]:2.536478139809E-2,110[&location="RJ",location.rate=0.05801021221890781]:7.739689795684E-1)[&location="RJ",location.rate=0.05801021221890781]:1.712114697857E-2)[&location="RJ",location.rate=0.05801021221890781]:6.827997374615E-2,((9[&location="RJ",location.rate=0.05801021221890781]:6.03144617089E-1,(4[&location="RJ",location.rate=0.05801021221890781]:1.776757891893E-1,30[&location="RJ",location.rate=0.05801021221890781]:3.502785289153E-1)[&location="RJ",location.rate=0.05801021221890781]:3.761537594066E-1)[&location="RJ",location.rate=0.05801021221890781]:8.229215576321E-2,112[&location="RJ",location.rate=0.05801021221890781]:6.936559509343E-1)[&location="RJ",location.rate=0.05801021221890781]:1.711936014135E-1)[&location="RJ",location.rate=0.05801021221890781]:7.976595802076E-2,((116[&location="RJ",location.rate=0.05801021221890781]:7.370222692336E-1,((104[&location="RJ",location.rate=0.05801021221890781]:3.792159013377E-1,(111[&location="RJ",location.rate=0.05801021221890781]:2.520274871239E-1,(139[&location="RJ",location.rate=0.05801021221890781]:3.761001980976E-1,106[&location="RJ",location.rate=0.05801021221890781]:1.843193761798E-1)[&location="RJ",location.rate=0.05801021221890781]:5.126975477965E-2)[&location="RJ",location.rate=0.05801021221890781]:1.436267703782E-1)[&location="RJ",location.rate=0.05801021221890781]:3.65606196735E-1,(148[&location="RJ",location.rate=0.05801021221890781]:1.982944872409E-1,143[&location="RJ",location.rate=0.05801021221890781]:1.955547612136E-1)[&location="RJ",location.rate=0.05801021221890781]:5.246098026127E-1)[&location="RJ",location.rate=0.05801021221890781]:5.247414376367E-2)[&location="RJ",location.rate=0.05801021221890781]:3.913941071771E-2,((108[&location="RJ",location.rate=0.05801021221890781]:4.151809421487E-1,(114[&location="RJ",location.rate=0.05801021221890781]:2.37384689796E-1,(109[&location="RJ",location.rate=0.05801021221890781]:3.127743895906E-1,107[&location="RJ",location.rate=0.05801021221890781]:2.935963073989E-1)[&location="RJ",location.rate=0.05801021221890781]:4.062354999837E-3)[&location="RJ",location.rate=0.05801021221890781]:1.202620057773E-1)[&location="RJ",location.rate=0.05801021221890781]:2.546120984329E-1,(115[&location="RJ",location.rate=0.05801021221890781]:3.194835097631E-1,(13[&location="RJ",location.rate=0.05801021221890781]:3.563127647032E-1,19[&location="RJ",location.rate=0.05801021221890781]:3.946689290869E-1)[&location="RJ",location.rate=0.05801021221890781]:4.536252588175E-2)[&location="RJ",location.rate=0.05801021221890781]:2.927752842431E-1)[&location="RJ",location.rate=0.05801021221890781]:1.639028859451E-1)[&location="RJ",location.rate=0.05801021221890781]:8.626204959538E-2)[&location="RJ",location.rate=0.05801021221890781]:5.077710916037E-1)[&location="RJ",location.rate=0.05801021221890781]:2.696788908065E-2)[&location="RJ",location.rate=0.05801021221890781]:6.991748172649E-2)[&location="RJ",location.rate=0.05801021221890781]:4.453934294862E-2)[&location="RJ",location.rate=0.05801021221890781]:3.31772415472E-1,101[&location="RJ",location.rate=0.05801021221890781]:8.461316764055E-1)[&location="RJ",location.rate=0.05801021221890781]:3.979429147299E-1,97[&location="RJ",location.rate=0.05801021221890781]:1.998721807754E-1)[&location="RJ",location.rate=0.05801021221890781]:1.550503201823E-2,(((22[&location="RJ",location.rate=0.05801021221890781]:4.348773497259E-1,27[&location="RJ",location.rate=0.05801021221890781]:4.513157058902E-1)[&location="RJ",location.rate=0.05801021221890781]:3.809188697088E-1,(31[&location="RJ",location.rate=0.05801021221890781]:5.245822113866E-1,2[&location="RJ",location.rate=0.05801021221890781]:2.971849511125E-1)[&location="RJ",location.rate=0.05801021221890781]:3.460085285961E-1)[&location="RJ",location.rate=0.05801021221890781]:1.051525805649E-1,((7[&location="RJ",location.rate=0.05801021221890781]:2.102091032427E-1,8[&location="RJ",location.rate=0.05801021221890781]:2.102091032427E-1)[&location="RJ",location.rate=0.05801021221890781]:3.943258736324E-1,26[&location="RJ",location.rate=0.05801021221890781]:7.113842919436E-1)[&location="RJ",location.rate=0.05801021221890781]:2.205234121656E-1)[&location="RJ",location.rate=0.05801021221890781]:1.494795206716E0)[&location="RJ",location.rate=0.05801021221890781]:1.75594459934E-1,40[&location="RJ",location.rate=0.05801021221890781]:4.620099240938E-1)[&location="RJ",location.rate=0.05801021221890781]:8.889788502619E-2)[&location="RJ",location.rate=0.05801021221890781]:7.357507254166E-2)[&location="RJ",location.rate=0.05801021221890781]:1.571264978624E-2,16[&location="RJ",location.rate=0.05801021221890781]:2.725688457565E0)[&location="RJ",location.rate=0.05801021221890781]:1.909509364895E-1)[&location="RJ",location.rate=0.05801021221890781]:1.15229118572E-1)[&location="Northeast",location.rate=0.05801021221890781]:4.810970183371E-1,(127[&location="Centre-West",location.rate=0.05801021221890781]:2.847741716384E0,(((121[&location="Northeast",location.rate=0.05801021221890781]:2.10352898909E0,36[&location="Northeast",location.rate=0.05801021221890781]:2.407693429562E-2)[&location="Northeast",location.rate=0.05801021221890781]:1.463980564403E-1,35[&location="Northeast",location.rate=0.05801021221890781]:1.238996482702E-1)[&location="Northeast",location.rate=0.05801021221890781]:7.221888521026E-3,((((50[&location="Northeast",location.rate=0.05801021221890781]:3.310975704709E-1,49[&location="Northeast",location.rate=0.05801021221890781]:3.310975704709E-1)[&location="Northeast",location.rate=0.05801021221890781]:2.718185949815E-1,(((44[&location="Northeast",location.rate=0.05801021221890781]:2.795336449842E-3,47[&location="Northeast",location.rate=0.05801021221890781]:8.259817324094E-3)[&location="Northeast",location.rate=0.05801021221890781]:5.476166759729E-1,((43[&location="Northeast",location.rate=0.05801021221890781]:4.662132442341E-1,((41[&location="Northeast",location.rate=0.05801021221890781]:3.555851962875E-1,42[&location="Northeast",location.rate=0.05801021221890781]:3.610496771617E-1)[&location="Northeast",location.rate=0.05801021221890781]:2.762464087214E-4,48[&location="Northeast",location.rate=0.05801021221890781]:3.995772896907E-1)[&location="Northeast",location.rate=0.05801021221890781]:5.570699279498E-2)[&location="Northeast",location.rate=0.05801021221890781]:3.779693144241E-3,46[&location="Northeast",location.rate=0.05801021221890781]:4.699929373784E-1)[&location="Northeast",location.rate=0.05801021221890781]:8.588355591863E-2)[&location="Northeast",location.rate=0.05801021221890781]:3.848141796952E-2,51[&location="Northeast",location.rate=0.05801021221890781]:5.670355068951E-1)[&location="Northeast",location.rate=0.05801021221890781]:4.134513943157E-2)[&location="Northeast",location.rate=0.05801021221890781]:7.775987082769E-2,45[&location="Northeast",location.rate=0.05801021221890781]:7.052662002144E-1)[&location="Northeast",location.rate=0.05801021221890781]:1.52297341927E-1,(128[&location="North",location.rate=0.05801021221890781]:1.366511604002E0,((((60[&location="Centre-West",location.rate=0.05801021221890781]:1.424355100763E-1,64[&location="Centre-West",location.rate=0.05801021221890781]:2.93120441583E-1)[&location="Centre-West",location.rate=0.05801021221890781]:1.569157386935E-1,(65[&location="Centre-West",location.rate=0.05801021221890781]:2.975220477826E-1,62[&location="Centre-West",location.rate=0.05801021221890781]:4.893028697003E-1)[&location="Centre-West",location.rate=0.05801021221890781]:1.829200987185E-3)[&location="Centre-West",location.rate=0.05801021221890781]:1.63180967176E-1,(63[&location="Centre-West",location.rate=0.05801021221890781]:1.199878376773E-1,61[&location="Centre-West",location.rate=0.05801021221890781]:1.610837280883E-1)[&location="Centre-West",location.rate=0.05801021221890781]:4.932293097752E-1)[&location="Centre-West",location.rate=0.05801021221890781]:8.062407722245E-1,(69[&location="North",location.rate=0.05801021221890781]:9.139700436007E-1,((132[&location="North",location.rate=0.05801021221890781]:2.980954519649E-1,((130[&location="North",location.rate=0.05801021221890781]:2.258462549059E-1,131[&location="North",location.rate=0.05801021221890781]:2.285859809333E-1)[&location="North",location.rate=0.05801021221890781]:2.731733280088E-2,129[&location="North",location.rate=0.05801021221890781]:2.531635877068E-1)[&location="North",location.rate=0.05801021221890781]:4.219213823078E-2)[&location="North",location.rate=0.05801021221890781]:4.061875490707E-1,118[&location="Northeast",location.rate=0.05801021221890781]:8.385295763782E-1)[&location="North",location.rate=0.05801021221890781]:6.448156311279E-2)[&location="North",location.rate=0.05801021221890781]:5.57542670597E-1)[&location="North",location.rate=0.05801021221890781]:4.568382131111E-2)[&location="North",location.rate=0.05801021221890781]:2.644481504309E-1)[&location="Northeast",location.rate=0.05801021221890781]:2.892890564613E-2)[&location="Northeast",location.rate=0.05801021221890781]:1.494968919215E-1)[&location="Northeast",location.rate=0.05801021221890781]:4.761827186892E-1)[&location="Northeast",location.rate=0.05801021221890781]:2.715353784322E-1)[&location="Northeast",location.rate=0.05801021221890781]:2.290668694691E-2,33[&location="Northeast",location.rate=0.05801021221890781]:1.717911579865E-1)[&location="Northeast",location.rate=0.05801021221890781]:6.068100531404E-3,(32[&location="Northeast",location.rate=0.05801021221890781]:1.434832030255E-1,((((56[&location="Northeast",location.rate=0.05801021221890781]:2.862352842468E-1,55[&location="Northeast",location.rate=0.05801021221890781]:2.862352842468E-1)[&location="Northeast",location.rate=0.05801021221890781]:3.619122152042E-2,((54[&location="Northeast",location.rate=0.05801021221890781]:1.731238006584E-1,(59[&location="Northeast",location.rate=0.05801021221890781]:1.891776822509E-1,37[&location="Northeast",location.rate=0.05801021221890781]:2.274290483711E-1)[&location="Northeast",location.rate=0.05801021221890781]:2.219748452769E-2)[&location="Northeast",location.rate=0.05801021221890781]:1.054658017545E-1,(57[&location="Northeast",location.rate=0.05801021221890781]:2.852102499753E-1,58[&location="Northeast",location.rate=0.05801021221890781]:3.016036925982E-1)[&location="Northeast",location.rate=0.05801021221890781]:3.436295899497E-2)[&location="Northeast",location.rate=0.05801021221890781]:1.378225854572E-2)[&location="Northeast",location.rate=0.05801021221890781]:5.693830407428E-1,68[&location="North",location.rate=0.05801021221890781]:8.508259399527E-1)[&location="Northeast",location.rate=0.05801021221890781]:4.035771083336E-1,(125[&location="Northeast",location.rate=0.05801021221890781]:1.050351711199E0,(53[&location="Northeast",location.rate=0.05801021221890781]:8.198742227868E-1,((((133[&location="Northeast",location.rate=0.05801021221890781]:4.70499850407E-1,137[&location="Northeast",location.rate=0.05801021221890781]:5.11595740818E-1)[&location="Northeast",location.rate=0.05801021221890781]:5.574334450235E-2,134[&location="Northeast",location.rate=0.05801021221890781]:4.961062086082E-1)[&location="Northeast",location.rate=0.05801021221890781]:9.098160417857E-1,(52[&location="Northeast",location.rate=0.05801021221890781]:5.54497918846E-1,(((12[&location="RJ",location.rate=0.05801021221890781]:3.679138845848E-1,5[&location="RJ",location.rate=0.05801021221890781]:3.295577202014E-1)[&location="RJ",location.rate=0.05801021221890781]:1.105438866005E-1,29[&location="RJ",location.rate=0.05801021221890781]:5.853070862539E-1)[&location="RJ",location.rate=0.05801021221890781]:2.717372367023E-1,103[&location="RJ",location.rate=0.05801021221890781]:6.241676106274E-1)[&location="RJ",location.rate=0.05801021221890781]:1.594624042779E0)[&location="Northeast",location.rate=0.05801021221890781]:1.076785421923E-1)[&location="Northeast",location.rate=0.05801021221890781]:1.134111591455E-1,(((80[&location="North",location.rate=0.05801021221890781]:1.081315511078E-1,81[&location="North",location.rate=0.05801021221890781]:1.081315511078E-1)[&location="North",location.rate=0.05801021221890781]:3.061083171086E-1,((71[&location="North",location.rate=0.05801021221890781]:3.341485579936E-1,(77[&location="North",location.rate=0.05801021221890781]:3.799271565407E-1,((79[&location="North",location.rate=0.05801021221890781]:1.8431809506E-1,82[&location="North",location.rate=0.05801021221890781]:1.925372731421E-1)[&location="North",location.rate=0.05801021221890781]:8.919390564732E-2,(72[&location="North",location.rate=0.05801021221890781]:6.743508180355E-2,78[&location="North",location.rate=0.05801021221890781]:8.935289002287E-2)[&location="North",location.rate=0.05801021221890781]:1.841591106845E-1)[&location="North",location.rate=0.05801021221890781]:7.079871747723E-2)[&location="North",location.rate=0.05801021221890781]:1.723510008306E-2)[&location="North",location.rate=0.05801021221890781]:2.630096005507E-2,73[&location="North",location.rate=0.05801021221890781]:4.289426687335E-1)[&location="North",location.rate=0.05801021221890781]:3.461226797603E-2)[&location="North",location.rate=0.05801021221890781]:1.099237031641E-1,((76[&location="North",location.rate=0.05801021221890781]:4.436168291728E-1,(70[&location="North",location.rate=0.05801021221890781]:3.841774520924E-1,74[&location="North",location.rate=0.05801021221890781]:4.225336164759E-1)[&location="North",location.rate=0.05801021221890781]:2.108321269691E-2)[&location="North",location.rate=0.05801021221890781]:5.647063838721E-2,75[&location="North",location.rate=0.05801021221890781]:5.0008746756E-1)[&location="North",location.rate=0.05801021221890781]:7.339117231367E-2)[&location="North",location.rate=0.05801021221890781]:9.403753176108E-1)[&location="Northeast",location.rate=0.05801021221890781]:5.248332391445E-2)[&location="Northeast",location.rate=0.05801021221890781]:4.408600020736E-1)[&location="Northeast",location.rate=0.05801021221890781]:3.707180037538E-1)[&location="Northeast",location.rate=0.05801021221890781]:3.217322993607E-1)[&location="Northeast",location.rate=0.05801021221890781]:2.889660343769E-2)[&location="Northeast",location.rate=0.05801021221890781]:1.395713010597E-1)[&location="Northeast"];
tree STATE_1722000 [&joint=-61.23978732029853,lnP=-61.23978732029853] = [&R] (((((((68[&location="North",location.rate=0.040811421532558505]:8.925710979081E-1,(57[&location="Northeast",location.rate=0.040811421532558505]:4.615613051391E-1,((54[&location="Northeast",location.rate=0.040811421532558505]:3.626004170378E-1,((58[&location="Northeast",location.rate=0.040811421532558505]:3.799683330369E-1,59[&location="Northeast",location.rate=0.040811421532558505]:3.608426499768E-1)[&location="Northeast",location.rate=0.040811421532558505]:3.12543097076E-2,(56[&location="Northeast",location.rate=0.040811421532558505]:3.055741042715E-1,37[&location="Northeast",location.rate=0.040811421532558505]:3.520221917033E-1)[&location="Northeast",location.rate=0.040811421532558505]:7.832613410127E-2)[&location="Northeast",location.rate=0.040811421532558505]:8.754823473612E-3)[&location="Northeast",location.rate=0.040811421532558505]:5.187647414226E-2,55[&location="Northeast",location.rate=0.040811421532558505]:4.445315359886E-1)[&location="Northeast",location.rate=0.040811421532558505]:6.100807401745E-3)[&location="Northeast",location.rate=0.040811421532558505]:4.829223610751E-1)[&location="Northeast",location.rate=0.040811421532558505]:4.057305765182E-1,(125[&location="Northeast",location.rate=0.040811421532558505]:9.273987143259E-1,((((75[&location="North",location.rate=0.040811421532558505]:4.43081490464E-1,(76[&location="North",location.rate=0.040811421532558505]:3.468336867318E-1,(70[&location="North",location.rate=0.040811421532558505]:2.938726423691E-1,74[&location="North",location.rate=0.040811421532558505]:3.322288067526E-1)[&location="North",location.rate=0.040811421532558505]:1.460487997926E-2)[&location="North",location.rate=0.040811421532558505]:9.624780373212E-2)[&location="North",location.rate=0.040811421532558505]:2.228694300659E-1,((73[&location="North",location.rate=0.040811421532558505]:4.459185094072E-1,77[&location="North",location.rate=0.040811421532558505]:4.404390573525E-1)[&location="North",location.rate=0.040811421532558505]:3.069539635567E-2,((((78[&location="North",location.rate=0.040811421532558505]:7.824454733426E-2,72[&location="North",location.rate=0.040811421532558505]:5.632673911494E-2)[&location="North",location.rate=0.040811421532558505]:1.894527018029E-1,(82[&location="North",location.rate=0.040811421532558505]:2.505756794511E-1,79[&location="North",location.rate=0.040811421532558505]:2.42356501369E-1)[&location="North",location.rate=0.040811421532558505]:2.534074776815E-2)[&location="North",location.rate=0.040811421532558505]:1.265040900877E-1,71[&location="North",location.rate=0.040811421532558505]:3.668040789509E-1)[&location="North",location.rate=0.040811421532558505]:2.56412804863E-2,(81[&location="North",location.rate=0.040811421532558505]:6.863595992391E-2,80[&location="North",location.rate=0.040811421532558505]:6.863595992391E-2)[&location="North",location.rate=0.040811421532558505]:3.42987481705E-1)[&location="North",location.rate=0.040811421532558505]:1.567539564088E-2)[&location="North",location.rate=0.040811421532558505]:1.89337014767E-1)[&location="North",location.rate=0.040811421532558505]:8.235943660315E-1,(((((12[&location="RJ",location.rate=0.040811421532558505]:9.254430424109E-2,5[&location="RJ",location.rate=0.040811421532558505]:5.418813985763E-2)[&location="RJ",location.rate=0.040811421532558505]:4.350773005009E-1,29[&location="RJ",location.rate=0.040811421532558505]:6.344709198105E-1)[&location="RJ",location.rate=0.040811421532558505]:2.479519318916E-1,103[&location="RJ",location.rate=0.040811421532558505]:6.495461393733E-1)[&location="RJ",location.rate=0.040811421532558505]:1.715508643474E0,((134[&location="Northeast",location.rate=0.040811421532558505]:3.130316882085E-1,137[&location="Northeast",location.rate=0.040811421532558505]:3.842645649207E-1)[&location="Northeast",location.rate=0.040811421532558505]:3.223202128157E-1,133[&location="Northeast",location.rate=0.040811421532558505]:6.654888873254E-1)[&location="Northeast",location.rate=0.040811421532558505]:8.091549366176E-1)[&location="Northeast",location.rate=0.040811421532558505]:2.55584975651E-2,53[&location="Northeast",location.rate=0.040811421532558505]:7.181228245399E-1)[&location="Northeast",location.rate=0.040811421532558505]:2.495940340941E-2)[&location="Northeast",location.rate=0.040811421532558505]:1.297202632641E-1,52[&location="Northeast",location.rate=0.040811421532558505]:8.809992125247E-1)[&location="Northeast",location.rate=0.040811421532558505]:2.649787367738E-1)[&location="Northeast",location.rate=0.040811421532558505]:5.375696267671E-1)[&location="Northeast",location.rate=0.040811421532558505]:9.84937691992E-2,(((35[&location="Northeast",location.rate=0.040811421532558505]:4.549614600323E-2,((121[&location="Northeast",location.rate=0.040811421532558505]:1.992596807018E0,127[&location="Centre-West",location.rate=0.040811421532558505]:2.433692697429E0)[&location="Northeast",location.rate=0.040811421532558505]:1.404835553235E-1,36[&location="Northeast",location.rate=0.040811421532558505]:5.362830754659E-2)[&location="Northeast",location.rate=0.040811421532558505]:3.844318092239E-2)[&location="Northeast",location.rate=0.040811421532558505]:4.649564175622E-1,(((((65[&location="Centre-West",location.rate=0.040811421532558505]:2.974239852229E-1,(60[&location="Centre-West",location.rate=0.040811421532558505]:3.539863029483E-3,64[&location="Centre-West",location.rate=0.040811421532558505]:1.542247945362E-1)[&location="Centre-West",location.rate=0.040811421532558505]:2.938841221935E-1)[&location="Centre-West",location.rate=0.040811421532558505]:2.778191048179E-2,62[&location="Centre-West",location.rate=0.040811421532558505]:5.169867176225E-1)[&location="Centre-West",location.rate=0.040811421532558505]:8.537559480348E-2,(63[&location="Centre-West",location.rate=0.040811421532558505]:1.881533417724E-2,61[&location="Centre-West",location.rate=0.040811421532558505]:5.991122458828E-2)[&location="Centre-West",location.rate=0.040811421532558505]:5.424510878377E-1)[&location="Centre-West",location.rate=0.040811421532558505]:9.164728858348E-1,(((69[&location="North",location.rate=0.040811421532558505]:5.244700224639E-1,118[&location="Northeast",location.rate=0.040811421532558505]:5.135111183543E-1)[&location="North",location.rate=0.040811421532558505]:9.774995542188E-2,((129[&location="North",location.rate=0.040811421532558505]:4.288744536335E-2,132[&location="North",location.rate=0.040811421532558505]:4.562717139071E-2)[&location="North",location.rate=0.040811421532558505]:1.236030584088E-1,(131[&location="North",location.rate=0.040811421532558505]:1.415120958195E-1,130[&location="North",location.rate=0.040811421532558505]:1.387723697921E-1)[&location="North",location.rate=0.040811421532558505]:2.771813398002E-2)[&location="North",location.rate=0.040811421532558505]:3.077842686341E-1)[&location="North",location.rate=0.040811421532558505]:9.011597832383E-1,128[&location="North",location.rate=0.040811421532558505]:1.372694829617E0)[&location="North",location.rate=0.040811421532558505]:6.414341246367E-3)[&location="North",location.rate=0.040811421532558505]:5.866311784138E-1,((45[&location="Northeast",location.rate=0.040811421532558505]:7.279232614689E-1,(47[&location="Northeast",location.rate=0.040811421532558505]:5.86303495481E-1,44[&location="Northeast",location.rate=0.040811421532558505]:5.808390146068E-1)[&location="Northeast",location.rate=0.040811421532558505]:1.498164872993E-1)[&location="Northeast",location.rate=0.040811421532558505]:5.15863721799E-3,(((50[&location="Northeast",location.rate=0.040811421532558505]:5.646409786097E-1,49[&location="Northeast",location.rate=0.040811421532558505]:5.646409786097E-1)[&location="Northeast",location.rate=0.040811421532558505]:4.248975008633E-2,(46[&location="Northeast",location.rate=0.040811421532558505]:6.041075467469E-1,(43[&location="Northeast",location.rate=0.040811421532558505]:5.402156634151E-1,((42[&location="Northeast",location.rate=0.040811421532558505]:1.308536158701E-1,41[&location="Northeast",location.rate=0.040811421532558505]:1.253891349959E-1)[&location="Northeast",location.rate=0.040811421532558505]:3.283577106949E-1,48[&location="Northeast",location.rate=0.040811421532558505]:4.974626926852E-1)[&location="Northeast",location.rate=0.040811421532558505]:3.182400898132E-2)[&location="Northeast",location.rate=0.040811421532558505]:6.389188333187E-2)[&location="Northeast",location.rate=0.040811421532558505]:3.581006719488E-2)[&location="Northeast",location.rate=0.040811421532558505]:8.286864156662E-3,51[&location="Northeast",location.rate=0.040811421532558505]:6.20882073727E-1)[&location="Northeast",location.rate=0.040811421532558505]:9.307414189982E-2)[&location="Northeast",location.rate=0.040811421532558505]:4.592622382991E-1)[&location="Northeast",location.rate=0.040811421532558505]:7.347933757578E-2)[&location="Northeast",location.rate=0.040811421532558505]:2.509285518077E-1,(38[&location="Northeast",location.rate=0.040811421532558505]:9.105926701723E-1,(((((98[&location="RJ",location.rate=0.040811421532558505]:6.649081391615E-1,(99[&location="RJ",location.rate=0.040811421532558505]:4.97910066738E-1,96[&location="RJ",location.rate=0.040811421532558505]:4.623909410551E-1)[&location="RJ",location.rate=0.040811421532558505]:1.888559959208E-1)[&location="RJ",location.rate=0.040811421532558505]:1.022519107613E-2,(95[&location="RJ",location.rate=0.040811421532558505]:5.480214093718E-1,(94[&location="RJ",location.rate=0.040811421532558505]:3.589403325862E-1,100[&location="RJ",location.rate=0.040811421532558505]:3.589403325862E-1)[&location="RJ",location.rate=0.040811421532558505]:1.043816232336E-1)[&location="RJ",location.rate=0.040811421532558505]:1.380408826146E-1)[&location="RJ",location.rate=0.040811421532558505]:4.956996886297E-2,(((((89[&location="Northeast",location.rate=0.040811421532558505]:1.886276550922E-1,88[&location="Northeast",location.rate=0.040811421532558505]:1.749290249552E-1)[&location="Northeast",location.rate=0.040811421532558505]:1.218187971735E-1,(((83[&location="Northeast",location.rate=0.040811421532558505]:1.345512862079E-1,(86[&location="Northeast",location.rate=0.040811421532558505]:1.102574050013E-1,((84[&location="Northeast",location.rate=0.040811421532558505]:4.904022623674E-3,93[&location="Northeast",location.rate=0.040811421532558505]:1.860265276069E-2)[&location="Northeast",location.rate=0.040811421532558505]:1.016086375272E-1,85[&location="Northeast",location.rate=0.040811421532558505]:1.065126601509E-1)[&location="Northeast",location.rate=0.040811421532558505]:3.744744850354E-3)[&location="Northeast",location.rate=0.040811421532558505]:2.429388120658E-2)[&location="Northeast",location.rate=0.040811421532558505]:5.034033956292E-2,87[&location="Northeast",location.rate=0.040811421532558505]:1.848916257708E-1)[&location="Northeast",location.rate=0.040811421532558505]:1.85413360298E-2,(92[&location="Northeast",location.rate=0.040811421532558505]:9.342242937539E-2,(91[&location="Northeast",location.rate=0.040811421532558505]:4.851405172283E-2,90[&location="Northeast",location.rate=0.040811421532558505]:4.851405172283E-2)[&location="Northeast",location.rate=0.040811421532558505]:4.490837765256E-2)[&location="Northeast",location.rate=0.040811421532558505]:1.237091625622E-1)[&location="Northeast",location.rate=0.040811421532558505]:9.331486032814E-2)[&location="Northeast",location.rate=0.040811421532558505]:1.677243742768E0,((3[&location="RJ",location.rate=0.040811421532558505]:4.117165576361E-1,18[&location="RJ",location.rate=0.040811421532558505]:5.267850507867E-1)[&location="RJ",location.rate=0.040811421532558505]:2.995380431522E-1,(6[&location="RJ",location.rate=0.040811421532558505]:7.353960584E-1,(10[&location="RJ",location.rate=0.040811421532558505]:4.128236765393E-1,15[&location="RJ",location.rate=0.040811421532558505]:4.511798409228E-1)[&location="RJ",location.rate=0.040811421532558505]:3.39010738025E-1)[&location="RJ",location.rate=0.040811421532558505]:2.791333690878E-2)[&location="RJ",location.rate=0.040811421532558505]:7.230109367114E-1)[&location="RJ",location.rate=0.040811421532558505]:4.33870379229E-2,((((145[&location="RJ",location.rate=0.040811421532558505]:9.662470066264E-2,141[&location="RJ",location.rate=0.040811421532558505]:9.388497463505E-2)[&location="RJ",location.rate=0.040811421532558505]:4.901482285745E-1,144[&location="RJ",location.rate=0.040811421532558505]:5.812934771822E-1)[&location="RJ",location.rate=0.040811421532558505]:1.802697604581E-1,142[&location="RJ",location.rate=0.040811421532558505]:7.670426896952E-1)[&location="RJ",location.rate=0.040811421532558505]:7.84703210755E-1,((((1[&location="RJ",location.rate=0.040811421532558505]:5.249072415368E-2,(21[&location="RJ",location.rate=0.040811421532558505]:7.055348915344E-1,28[&location="RJ",location.rate=0.040811421532558505]:7.301924257808E-1)[&location="RJ",location.rate=0.040811421532558505]:1.085996682358E-1)[&location="RJ",location.rate=0.040811421532558505]:2.074477572068E-1,(24[&location="RJ",location.rate=0.040811421532558505]:8.694752685991E-1,17[&location="RJ",location.rate=0.040811421532558505]:8.20160200106E-1)[&location="RJ",location.rate=0.040811421532558505]:1.712851305696E-1)[&location="RJ",location.rate=0.040811421532558505]:3.748030036381E-1,(102[&location="RJ",location.rate=0.040811421532558505]:5.422210362118E-2,((23[&location="RJ",location.rate=0.040811421532558505]:8.051453060745E-1,(25[&location="RJ",location.rate=0.040811421532558505]:5.740989421196E-1,20[&location="RJ",location.rate=0.040811421532558505]:5.549208599279E-1)[&location="RJ",location.rate=0.040811421532558505]:2.420052680646E-1)[&location="RJ",location.rate=0.040811421532558505]:1.566323299887E-2,(11[&location="RJ",location.rate=0.040811421532558505]:6.214145433065E-1,140[&location="RJ",location.rate=0.040811421532558505]:6.022364611148E-1)[&location="RJ",location.rate=0.040811421532558505]:1.144624889177E-1)[&location="RJ",location.rate=0.040811421532558505]:3.840984960545E-1)[&location="RJ",location.rate=0.040811421532558505]:1.996974635693E-1)[&location="RJ",location.rate=0.040811421532558505]:1.094048607212E-2,(((117[&location="RJ",location.rate=0.040811421532558505]:5.547789851611E-1,(110[&location="RJ",location.rate=0.040811421532558505]:3.837412794063E-1,105[&location="RJ",location.rate=0.040811421532558505]:3.618234711872E-1)[&location="RJ",location.rate=0.040811421532558505]:1.628185276725E-1)[&location="RJ",location.rate=0.040811421532558505]:1.541843349126E-1,((((30[&location="RJ",location.rate=0.040811421532558505]:2.036823045649E-1,4[&location="RJ",location.rate=0.040811421532558505]:3.107956483884E-2)[&location="RJ",location.rate=0.040811421532558505]:4.540820735801E-1,14[&location="RJ",location.rate=0.040811421532558505]:5.426958849942E-1)[&location="RJ",location.rate=0.040811421532558505]:9.987302004907E-2,(9[&location="RJ",location.rate=0.040811421532558505]:5.929940478833E-1,113[&location="RJ",location.rate=0.040811421532558505]:6.012132259654E-1)[&location="RJ",location.rate=0.040811421532558505]:4.135567907784E-2)[&location="RJ",location.rate=0.040811421532558505]:2.478471782524E-2,112[&location="RJ",location.rate=0.040811421532558505]:6.673536228685E-1)[&location="RJ",location.rate=0.040811421532558505]:3.886997117757E-2)[&location="RJ",location.rate=0.040811421532558505]:3.589923685047E-1,((((104[&location="RJ",location.rate=0.040811421532558505]:8.219829687018E-2,111[&location="RJ",location.rate=0.040811421532558505]:9.863665303456E-2)[&location="RJ",location.rate=0.040811421532558505]:4.385955839311E-1,(139[&location="RJ",location.rate=0.040811421532558505]:6.742291069207E-1,106[&location="RJ",location.rate=0.040811421532558505]:4.82448285003E-1)[&location="RJ",location.rate=0.040811421532558505]:3.834559579828E-2)[&location="RJ",location.rate=0.040811421532558505]:1.996551067771E-1,(116[&location="RJ",location.rate=0.040811421532558505]:6.440824041638E-1,(148[&location="RJ",location.rate=0.040811421532558505]:1.785709168145E-1,143[&location="RJ",location.rate=0.040811421532558505]:1.758311907871E-1)[&location="RJ",location.rate=0.040811421532558505]:5.03867651733E-1)[&location="RJ",location.rate=0.040811421532558505]:1.60926108118E-2)[&location="RJ",location.rate=0.040811421532558505]:1.365513028664E-1,(((108[&location="RJ",location.rate=0.040811421532558505]:5.253322972383E-1,((109[&location="RJ",location.rate=0.040811421532558505]:5.18081113899E-1,114[&location="RJ",location.rate=0.040811421532558505]:4.386290591045E-1)[&location="RJ",location.rate=0.040811421532558505]:3.478677268168E-3,107[&location="RJ",location.rate=0.040811421532558505]:5.023817089754E-1)[&location="RJ",location.rate=0.040811421532558505]:2.569031429022E-2)[&location="RJ",location.rate=0.040811421532558505]:7.126308162072E-2,115[&location="RJ",location.rate=0.040811421532558505]:5.390611322836E-1)[&location="RJ",location.rate=0.040811421532558505]:3.586835159389E-2,(19[&location="RJ",location.rate=0.040811421532558505]:5.935964197758E-1,13[&location="RJ",location.rate=0.040811421532558505]:5.552402553922E-1)[&location="RJ",location.rate=0.040811421532558505]:1.018810093072E-1)[&location="RJ",location.rate=0.040811421532558505]:2.217968339645E-1)[&location="RJ",location.rate=0.040811421532558505]:1.862978638869E-1)[&location="RJ",location.rate=0.040811421532558505]:2.736166934514E-1)[&location="RJ",location.rate=0.040811421532558505]:4.031050472183E-2)[&location="RJ",location.rate=0.040811421532558505]:1.752217434655E-1)[&location="RJ",location.rate=0.040811421532558505]:1.012548731455E0,101[&location="RJ",location.rate=0.040811421532558505]:1.48746158085E0)[&location="RJ",location.rate=0.040811421532558505]:8.199057669816E-2)[&location="RJ",location.rate=0.040811421532558505]:1.437159005619E-1,97[&location="RJ",location.rate=0.040811421532558505]:6.689656477501E-1)[&location="RJ",location.rate=0.040811421532558505]:1.692675804191E-2,(((16[&location="RJ",location.rate=0.040811421532558505]:2.635512466613E0,(39[&location="RJ",location.rate=0.040811421532558505]:5.458251442232E-1,146[&location="RJ",location.rate=0.040811421532558505]:6.660437234581E-1)[&location="RJ",location.rate=0.040811421532558505]:4.194396272069E-3)[&location="RJ",location.rate=0.040811421532558505]:3.815589589249E-2,(147[&location="RJ",location.rate=0.040811421532558505]:5.717803706948E-1,(2[&location="RJ",location.rate=0.040811421532558505]:7.861233065549E-1,(31[&location="RJ",location.rate=0.040811421532558505]:7.742811677582E-1,(((7[&location="RJ",location.rate=0.040811421532558505]:1.634469762906E-1,8[&location="RJ",location.rate=0.040811421532558505]:1.634469762906E-1)[&location="RJ",location.rate=0.040811421532558505]:3.686767913871E-1,26[&location="RJ",location.rate=0.040811421532558505]:6.389730827462E-1)[&location="RJ",location.rate=0.040811421532558505]:8.898068794327E-2,(22[&location="RJ",location.rate=0.040811421532558505]:2.140135197165E-1,27[&location="RJ",location.rate=0.040811421532558505]:2.304518758809E-1)[&location="RJ",location.rate=0.040811421532558505]:5.029813468634E-1)[&location="RJ",location.rate=0.040811421532558505]:2.491780630314E-3)[&location="RJ",location.rate=0.040811421532558505]:2.392393990708E-1)[&location="RJ",location.rate=0.040811421532558505]:1.685005817789E0)[&location="RJ",location.rate=0.040811421532558505]:7.377211487327E-2)[&location="RJ",location.rate=0.040811421532558505]:8.952870946816E-2,40[&location="RJ",location.rate=0.040811421532558505]:6.777041458559E-1)[&location="RJ",location.rate=0.040811421532558505]:7.922651130223E-2)[&location="RJ",location.rate=0.040811421532558505]:2.219680239432E-1)[&location="Northeast",location.rate=0.040811421532558505]:4.531538917163E-1)[&location="Northeast",location.rate=0.040811421532558505]:8.76936904801E-2)[&location="Northeast",location.rate=0.040811421532558505]:2.27234959149E-3,(((122[&location="Northeast",location.rate=0.040811421532558505]:3.844098909813E-1,(124[&location="Northeast",location.rate=0.040811421532558505]:1.419764824925E-1,123[&location="Northeast",location.rate=0.040811421532558505]:1.447087229296E-1)[&location="Northeast",location.rate=0.040811421532558505]:2.397011680517E-1)[&location="Northeast",location.rate=0.040811421532558505]:4.070616308251E-1,67[&location="North",location.rate=0.040811421532558505]:2.901989714658E-1)[&location="Northeast",location.rate=0.040811421532558505]:2.244070995529E-1,((((119[&location="Northeast",location.rate=0.040811421532558505]:1.000482220732E0,120[&location="Northeast",location.rate=0.040811421532558505]:9.04591809773E-1)[&location="Northeast",location.rate=0.040811421532558505]:1.062230660024E-1,(135[&location="Northeast",location.rate=0.040811421532558505]:6.117728260986E-1,(138[&location="Northeast",location.rate=0.040811421532558505]:2.419337437433E-1,136[&location="Northeast",location.rate=0.040811421532558505]:1.104268944281E-1)[&location="Northeast",location.rate=0.040811421532558505]:5.698390823554E-1)[&location="Northeast",location.rate=0.040811421532558505]:1.469872551563E-1)[&location="Northeast",location.rate=0.040811421532558505]:8.549331279906E-1,126[&location="Northeast",location.rate=0.040811421532558505]:1.175935892081E0)[&location="Northeast",location.rate=0.040811421532558505]:3.880449717096E-1,66[&location="North",location.rate=0.040811421532558505]:3.168066741056E-1)[&location="Northeast",location.rate=0.040811421532558505]:1.977993969131E-1)[&location="Northeast",location.rate=0.040811421532558505]:3.36741084426E-1)[&location="Northeast",location.rate=0.040811421532558505]:2.043086432644E-2,34[&location="Northeast",location.rate=0.040811421532558505]:8.76432114103E-3)[&location="Northeast",location.rate=0.040811421532558505]:1.335124884434E-2,32[&location="Northeast",location.rate=0.040811421532558505]:1.977617662865E-4)[&location="Northeast",location.rate=0.040811421532558505]:6.255933925981E-2,33[&location="Northeast",location.rate=0.040811421532558505]:6.823655308081E-2)[&location="Northeast"];
tree STATE_1724000 [&joint=-59.36189616482535,lnP=-59.36189616482535] = [&R] ((32[&location="Northeast",location.rate=0.08880381071194626]:2.320147799615E-2,(34[&location="Northeast",location.rate=0.08880381071194626]:7.474796788095E-3,(((125[&location="Northeast",location.rate=0.08880381071194626]:9.149201322162E-1,(((((73[&location="North",location.rate=0.08880381071194626]:2.167254060312E-1,77[&location="North",location.rate=0.08880381071194626]:2.112459539765E-1)[&location="North",location.rate=0.08880381071194626]:2.52635440292E-1,((82[&location="North",location.rate=0.08880381071194626]:3.451507523927E-1,(79[&location="North",location.rate=0.08880381071194626]:1.661453932115E-1,(72[&location="North",location.rate=0.08880381071194626]:5.807410271337E-2,78[&location="North",location.rate=0.08880381071194626]:7.999191093268E-2)[&location="North",location.rate=0.08880381071194626]:8.61534822788E-2)[&location="North",location.rate=0.08880381071194626]:1.707861810991E-1)[&location="North",location.rate=0.08880381071194626]:5.82578971957E-2,71[&location="North",location.rate=0.08880381071194626]:3.677922112323E-1)[&location="North",location.rate=0.08880381071194626]:3.307548440604E-2)[&location="North",location.rate=0.08880381071194626]:2.571231716106E-4,(81[&location="North",location.rate=0.08880381071194626]:1.254413044134E-1,80[&location="North",location.rate=0.08880381071194626]:1.254413044134E-1)[&location="North",location.rate=0.08880381071194626]:2.948615965883E-1)[&location="North",location.rate=0.08880381071194626]:1.984477352006E-1,((70[&location="North",location.rate=0.08880381071194626]:4.150501403911E-1,(76[&location="North",location.rate=0.08880381071194626]:4.166037765725E-1,74[&location="North",location.rate=0.08880381071194626]:4.166037765725E-1)[&location="North",location.rate=0.08880381071194626]:3.680252820203E-2)[&location="North",location.rate=0.08880381071194626]:9.016232445014E-2,75[&location="North",location.rate=0.08880381071194626]:5.435686292247E-1)[&location="North",location.rate=0.08880381071194626]:1.244970754708E-1)[&location="North",location.rate=0.08880381071194626]:7.79262555136E-1,(53[&location="Northeast",location.rate=0.08880381071194626]:6.803777210453E-1,(((103[&location="RJ",location.rate=0.08880381071194626]:4.41617515943E-1,(29[&location="RJ",location.rate=0.08880381071194626]:6.339797149152E-1,(5[&location="RJ",location.rate=0.08880381071194626]:1.464192495804E-1,12[&location="RJ",location.rate=0.08880381071194626]:1.847754139639E-1)[&location="RJ",location.rate=0.08880381071194626]:3.423549858828E-1)[&location="RJ",location.rate=0.08880381071194626]:4.051451335662E-2)[&location="RJ",location.rate=0.08880381071194626]:1.436760441171E0,(137[&location="Northeast",location.rate=0.08880381071194626]:4.728956341879E-1,(134[&location="Northeast",location.rate=0.08880381071194626]:3.468473608992E-1,133[&location="Northeast",location.rate=0.08880381071194626]:3.769843472003E-1)[&location="Northeast",location.rate=0.08880381071194626]:5.481539657656E-2)[&location="Northeast",location.rate=0.08880381071194626]:5.561672544332E-1)[&location="Northeast",location.rate=0.08880381071194626]:1.362987880063E-1,52[&location="Northeast",location.rate=0.08880381071194626]:3.503830105596E-1)[&location="Northeast",location.rate=0.08880381071194626]:3.381914317971E-1)[&location="Northeast",location.rate=0.08880381071194626]:2.048748017409E-2)[&location="Northeast",location.rate=0.08880381071194626]:4.24437444658E-1)[&location="Northeast",location.rate=0.08880381071194626]:2.41431931453E-1,(((((54[&location="Northeast",location.rate=0.08880381071194626]:1.509013941849E-1,58[&location="Northeast",location.rate=0.08880381071194626]:2.082784433652E-1)[&location="Northeast",location.rate=0.08880381071194626]:1.57331927429E-2,(57[&location="Northeast",location.rate=0.08880381071194626]:1.967747534262E-1,59[&location="Northeast",location.rate=0.08880381071194626]:1.940425129891E-1)[&location="Northeast",location.rate=0.08880381071194626]:1.084344005892E-2)[&location="Northeast",location.rate=0.08880381071194626]:3.068159844758E-2,37[&location="Northeast",location.rate=0.08880381071194626]:2.738189176158E-1)[&location="Northeast",location.rate=0.08880381071194626]:1.143907984497E-1,(55[&location="Northeast",location.rate=0.08880381071194626]:3.38754115866E-1,56[&location="Northeast",location.rate=0.08880381071194626]:3.38754115866E-1)[&location="Northeast",location.rate=0.08880381071194626]:3.007512767649E-3)[&location="Northeast",location.rate=0.08880381071194626]:4.658223750938E-1,68[&location="North",location.rate=0.08880381071194626]:7.666003971701E-1)[&location="Northeast",location.rate=0.08880381071194626]:2.230849998323E-1)[&location="Northeast",location.rate=0.08880381071194626]:4.237332600696E-1,(((((((16[&location="RJ",location.rate=0.08880381071194626]:2.48467553364E0,((((95[&location="RJ",location.rate=0.08880381071194626]:3.357909846606E-1,(94[&location="RJ",location.rate=0.08880381071194626]:1.303662074978E-1,100[&location="RJ",location.rate=0.08880381071194626]:1.303662074978E-1)[&location="RJ",location.rate=0.08880381071194626]:1.207253236107E-1)[&location="RJ",location.rate=0.08880381071194626]:1.13617989606E-1,(98[&location="RJ",location.rate=0.08880381071194626]:4.199400762676E-1,(101[&location="RJ",location.rate=0.08880381071194626]:7.77876312779E-1,(((3[&location="RJ",location.rate=0.08880381071194626]:3.781913275582E-1,((((86[&location="Northeast",location.rate=0.08880381071194626]:1.035433125589E-1,((84[&location="Northeast",location.rate=0.08880381071194626]:5.186025634926E-2,93[&location="Northeast",location.rate=0.08880381071194626]:6.555888648628E-2)[&location="Northeast",location.rate=0.08880381071194626]:4.246583424913E-2,85[&location="Northeast",location.rate=0.08880381071194626]:9.43260905984E-2)[&location="Northeast",location.rate=0.08880381071194626]:9.217221960487E-3)[&location="Northeast",location.rate=0.08880381071194626]:4.049745363208E-2,83[&location="Northeast",location.rate=0.08880381071194626]:1.44040766191E-1)[&location="Northeast",location.rate=0.08880381071194626]:6.662910466883E-2,(92[&location="Northeast",location.rate=0.08880381071194626]:1.109274023502E-1,(91[&location="Northeast",location.rate=0.08880381071194626]:4.696898266603E-2,90[&location="Northeast",location.rate=0.08880381071194626]:4.696898266603E-2)[&location="Northeast",location.rate=0.08880381071194626]:6.395841968416E-2)[&location="Northeast",location.rate=0.08880381071194626]:1.134410986466E-1)[&location="Northeast",location.rate=0.08880381071194626]:1.022221470798E-1,((88[&location="Northeast",location.rate=0.08880381071194626]:4.218146078248E-2,89[&location="Northeast",location.rate=0.08880381071194626]:5.588009091949E-2)[&location="Northeast",location.rate=0.08880381071194626]:6.886765427668E-2,87[&location="Northeast",location.rate=0.08880381071194626]:1.110491150592E-1)[&location="Northeast",location.rate=0.08880381071194626]:2.018429028804E-1)[&location="Northeast",location.rate=0.08880381071194626]:6.050253370157E-1)[&location="RJ",location.rate=0.08880381071194626]:2.887412789079E-1,((6[&location="RJ",location.rate=0.08880381071194626]:4.855007234802E-1,18[&location="RJ",location.rate=0.08880381071194626]:5.485144221104E-1)[&location="RJ",location.rate=0.08880381071194626]:1.367555574445E-1,(15[&location="RJ",location.rate=0.08880381071194626]:5.840019936653E-1,10[&location="RJ",location.rate=0.08880381071194626]:5.456458292818E-1)[&location="RJ",location.rate=0.08880381071194626]:9.30488078073E-2)[&location="RJ",location.rate=0.08880381071194626]:9.673112006182E-2)[&location="RJ",location.rate=0.08880381071194626]:9.03627242846E-1,(((((23[&location="RJ",location.rate=0.08880381071194626]:7.617658059264E-1,(20[&location="RJ",location.rate=0.08880381071194626]:5.797317500134E-1,25[&location="RJ",location.rate=0.08880381071194626]:5.989098322051E-1)[&location="RJ",location.rate=0.08880381071194626]:1.738148778309E-1)[&location="RJ",location.rate=0.08880381071194626]:1.539343318433E-1,(11[&location="RJ",location.rate=0.08880381071194626]:6.181404350403E-1,140[&location="RJ",location.rate=0.08880381071194626]:5.989623528486E-1)[&location="RJ",location.rate=0.08880381071194626]:2.126281958802E-1)[&location="RJ",location.rate=0.08880381071194626]:5.132028239955E-1,((24[&location="RJ",location.rate=0.08880381071194626]:9.032943619127E-1,(1[&location="RJ",location.rate=0.08880381071194626]:4.821101825703E-2,(28[&location="RJ",location.rate=0.08880381071194626]:3.827396998267E-1,21[&location="RJ",location.rate=0.08880381071194626]:3.580821655803E-1)[&location="RJ",location.rate=0.08880381071194626]:4.517726882932E-1)[&location="RJ",location.rate=0.08880381071194626]:7.426142584741E-2)[&location="RJ",location.rate=0.08880381071194626]:4.248209044625E-1,102[&location="RJ",location.rate=0.08880381071194626]:1.664714307588E-1)[&location="RJ",location.rate=0.08880381071194626]:1.117465994997E-1)[&location="RJ",location.rate=0.08880381071194626]:9.383372663275E-2,(142[&location="RJ",location.rate=0.08880381071194626]:4.4235755389E-1,((145[&location="RJ",location.rate=0.08880381071194626]:1.549399581569E-1,141[&location="RJ",location.rate=0.08880381071194626]:1.522002321293E-1)[&location="RJ",location.rate=0.08880381071194626]:8.245860053757E-2,144[&location="RJ",location.rate=0.08880381071194626]:2.319191066396E-1)[&location="RJ",location.rate=0.08880381071194626]:2.049589951955E-1)[&location="RJ",location.rate=0.08880381071194626]:1.176269545467E0)[&location="RJ",location.rate=0.08880381071194626]:6.576197749206E-2,((((107[&location="RJ",location.rate=0.08880381071194626]:1.8880307481E-1,108[&location="RJ",location.rate=0.08880381071194626]:1.860633487827E-1)[&location="RJ",location.rate=0.08880381071194626]:3.250678904389E-1,((112[&location="RJ",location.rate=0.08880381071194626]:4.753821042626E-1,114[&location="RJ",location.rate=0.08880381071194626]:3.931903234407E-1)[&location="RJ",location.rate=0.08880381071194626]:4.530415903638E-2,109[&location="RJ",location.rate=0.08880381071194626]:5.179465372716E-1)[&location="RJ",location.rate=0.08880381071194626]:1.510251016905E-2)[&location="RJ",location.rate=0.08880381071194626]:2.822625080131E-1,((115[&location="RJ",location.rate=0.08880381071194626]:5.735689457888E-1,(((139[&location="RJ",location.rate=0.08880381071194626]:4.562494732233E-1,((111[&location="RJ",location.rate=0.08880381071194626]:8.107520659391E-2,106[&location="RJ",location.rate=0.08880381071194626]:6.463685042954E-2)[&location="RJ",location.rate=0.08880381071194626]:1.72858764155E-1,104[&location="RJ",location.rate=0.08880381071194626]:2.374956145845E-1)[&location="RJ",location.rate=0.08880381071194626]:2.697303672106E-2)[&location="RJ",location.rate=0.08880381071194626]:3.41749550444E-1,(148[&location="RJ",location.rate=0.08880381071194626]:4.493641367729E-1,143[&location="RJ",location.rate=0.08880381071194626]:4.466244107456E-1)[&location="RJ",location.rate=0.08880381071194626]:1.349362567575E-1)[&location="RJ",location.rate=0.08880381071194626]:1.204059453124E-2,116[&location="RJ",location.rate=0.08880381071194626]:5.57984823678E-1)[&location="RJ",location.rate=0.08880381071194626]:1.558412211072E-2)[&location="RJ",location.rate=0.08880381071194626]:1.336653312635E-1,(13[&location="RJ",location.rate=0.08880381071194626]:5.605684970974E-1,19[&location="RJ",location.rate=0.08880381071194626]:5.989246614811E-1)[&location="RJ",location.rate=0.08880381071194626]:2.288575607768E-1)[&location="RJ",location.rate=0.08880381071194626]:2.862522360694E-2)[&location="RJ",location.rate=0.08880381071194626]:4.918153788853E-1,((110[&location="RJ",location.rate=0.08880381071194626]:5.808793742793E-1,105[&location="RJ",location.rate=0.08880381071194626]:5.589615660602E-1)[&location="RJ",location.rate=0.08880381071194626]:2.443234564677E-1,((30[&location="RJ",location.rate=0.08880381071194626]:6.326994921481E-1,4[&location="RJ",location.rate=0.08880381071194626]:4.60096752422E-1)[&location="RJ",location.rate=0.08880381071194626]:2.831752859596E-1,(113[&location="RJ",location.rate=0.08880381071194626]:5.693451642685E-1,((9[&location="RJ",location.rate=0.08880381071194626]:2.64747365811E-1,117[&location="RJ",location.rate=0.08880381071194626]:2.757062699206E-1)[&location="RJ",location.rate=0.08880381071194626]:2.718742640846E-1,(17[&location="RJ",location.rate=0.08880381071194626]:3.923844307571E-1,14[&location="RJ",location.rate=0.08880381071194626]:3.540282663734E-1)[&location="RJ",location.rate=0.08880381071194626]:1.908125416043E-1)[&location="RJ",location.rate=0.08880381071194626]:2.450435629078E-2)[&location="RJ",location.rate=0.08880381071194626]:2.314611206883E-1)[&location="RJ",location.rate=0.08880381071194626]:2.987599784494E-2)[&location="RJ",location.rate=0.08880381071194626]:4.791843775647E-1)[&location="RJ",location.rate=0.08880381071194626]:2.019196767564E-1)[&location="RJ",location.rate=0.08880381071194626]:1.354858409562E-1)[&location="RJ",location.rate=0.08880381071194626]:2.100561894945E-1)[&location="RJ",location.rate=0.08880381071194626]:4.868126219361E-1)[&location="RJ",location.rate=0.08880381071194626]:1.853993625017E-2)[&location="RJ",location.rate=0.08880381071194626]:3.319229902743E-2,(96[&location="RJ",location.rate=0.08880381071194626]:4.125612693249E-1,99[&location="RJ",location.rate=0.08880381071194626]:4.480803950078E-1)[&location="RJ",location.rate=0.08880381071194626]:4.544984003469E-2)[&location="RJ",location.rate=0.08880381071194626]:3.133790403628E-2,40[&location="RJ",location.rate=0.08880381071194626]:3.745949150352E-1)[&location="RJ",location.rate=0.08880381071194626]:2.458769248753E-2)[&location="RJ",location.rate=0.08880381071194626]:3.769678231872E-2,39[&location="RJ",location.rate=0.08880381071194626]:4.368793898415E-1)[&location="RJ",location.rate=0.08880381071194626]:1.822179384547E-3,147[&location="RJ",location.rate=0.08880381071194626]:4.960786184064E-1)[&location="RJ",location.rate=0.08880381071194626]:6.959798953638E-2,((97[&location="RJ",location.rate=0.08880381071194626]:3.380342811793E-1,(2[&location="RJ",location.rate=0.08880381071194626]:7.466350953542E-1,((26[&location="RJ",location.rate=0.08880381071194626]:6.634392514949E-1,(7[&location="RJ",location.rate=0.08880381071194626]:3.309113615735E-1,8[&location="RJ",location.rate=0.08880381071194626]:3.309113615735E-1)[&location="RJ",location.rate=0.08880381071194626]:2.256785748529E-1)[&location="RJ",location.rate=0.08880381071194626]:1.784181595774E-1,((22[&location="RJ",location.rate=0.08880381071194626]:5.986155410225E-1,27[&location="RJ",location.rate=0.08880381071194626]:6.150538971869E-1)[&location="RJ",location.rate=0.08880381071194626]:1.413086945667E-1,31[&location="RJ",location.rate=0.08880381071194626]:7.947187561373E-1)[&location="RJ",location.rate=0.08880381071194626]:9.097427137344E-2)[&location="RJ",location.rate=0.08880381071194626]:8.833932811756E-2)[&location="RJ",location.rate=0.08880381071194626]:1.619163240021E0)[&location="RJ",location.rate=0.08880381071194626]:5.73873954625E-2,146[&location="RJ",location.rate=0.08880381071194626]:5.86678507243E-1)[&location="RJ",location.rate=0.08880381071194626]:4.183963075437E-2)[&location="RJ",location.rate=0.08880381071194626]:3.510866142479E-1,38[&location="Northeast",location.rate=0.08880381071194626]:7.910801620812E-1)[&location="Northeast",location.rate=0.08880381071194626]:5.300141693276E-1,((((121[&location="Northeast",location.rate=0.08880381071194626]:2.281199018581E0,127[&location="Centre-West",location.rate=0.08880381071194626]:2.722294908992E0)[&location="Northeast",location.rate=0.08880381071194626]:4.297929986139E-2,35[&location="Northeast",location.rate=0.08880381071194626]:1.981509211819E-1)[&location="Northeast",location.rate=0.08880381071194626]:4.110014508806E-2,36[&location="Northeast",location.rate=0.08880381071194626]:2.858264087358E-1)[&location="Northeast",location.rate=0.08880381071194626]:9.938885707489E-2,((128[&location="North",location.rate=0.08880381071194626]:1.341225082742E0,((((130[&location="North",location.rate=0.08880381071194626]:7.131755305919E-2,(129[&location="North",location.rate=0.08880381071194626]:4.000175790416E-2,132[&location="North",location.rate=0.08880381071194626]:4.274148393151E-2)[&location="North",location.rate=0.08880381071194626]:3.131579515503E-2)[&location="North",location.rate=0.08880381071194626]:6.958327486647E-2,131[&location="North",location.rate=0.08880381071194626]:1.43640553953E-1)[&location="North",location.rate=0.08880381071194626]:1.189719885737E-1,69[&location="North",location.rate=0.08880381071194626]:4.07818021979E-1)[&location="North",location.rate=0.08880381071194626]:9.251551981215E-2,118[&location="Northeast",location.rate=0.08880381071194626]:4.893746376815E-1)[&location="Northeast",location.rate=0.08880381071194626]:9.91576472458E-1)[&location="North",location.rate=0.08880381071194626]:4.321870288135E-1,(((((64[&location="Centre-West",location.rate=0.08880381071194626]:2.348888748825E-1,60[&location="Centre-West",location.rate=0.08880381071194626]:8.420394337578E-2)[&location="Centre-West",location.rate=0.08880381071194626]:1.668863220057E-1,62[&location="Centre-West",location.rate=0.08880381071194626]:4.428710872992E-1)[&location="Centre-West",location.rate=0.08880381071194626]:1.197329767416E-3,65[&location="Centre-West",location.rate=0.08880381071194626]:2.522875951489E-1)[&location="Centre-West",location.rate=0.08880381071194626]:3.40586794029E-1,(61[&location="Centre-West",location.rate=0.08880381071194626]:3.094527249182E-1,63[&location="Centre-West",location.rate=0.08880381071194626]:2.683568345072E-1)[&location="Centre-West",location.rate=0.08880381071194626]:4.752024861774E-1)[&location="Centre-West",location.rate=0.08880381071194626]:1.077300804255E0,((((49[&location="Northeast",location.rate=0.08880381071194626]:3.223898848936E-1,50[&location="Northeast",location.rate=0.08880381071194626]:3.223898848936E-1)[&location="Northeast",location.rate=0.08880381071194626]:1.417755930175E-1,(51[&location="Northeast",location.rate=0.08880381071194626]:4.127574259763E-1,(47[&location="Northeast",location.rate=0.08880381071194626]:5.556969543E-2,44[&location="Northeast",location.rate=0.08880381071194626]:5.010521455575E-2)[&location="Northeast",location.rate=0.08880381071194626]:3.845101349178E-1)[&location="Northeast",location.rate=0.08880381071194626]:5.687253280913E-2)[&location="Northeast",location.rate=0.08880381071194626]:6.172128165638E-2,((43[&location="Northeast",location.rate=0.08880381071194626]:4.619706112755E-1,46[&location="Northeast",location.rate=0.08880381071194626]:4.619706112755E-1)[&location="Northeast",location.rate=0.08880381071194626]:4.115893418687E-3,(48[&location="Northeast",location.rate=0.08880381071194626]:4.343296830265E-1,(41[&location="Northeast",location.rate=0.08880381071194626]:3.875947139297E-1,42[&location="Northeast",location.rate=0.08880381071194626]:3.93059194804E-1)[&location="Northeast",location.rate=0.08880381071194626]:3.019122102316E-3)[&location="Northeast",location.rate=0.08880381071194626]:2.082785991918E-2)[&location="Northeast",location.rate=0.08880381071194626]:9.258714011907E-2)[&location="Northeast",location.rate=0.08880381071194626]:2.379975654341E-1,45[&location="Northeast",location.rate=0.08880381071194626]:7.884744889359E-1)[&location="Northeast",location.rate=0.08880381071194626]:1.603592867261E-1)[&location="Northeast",location.rate=0.08880381071194626]:5.118212360229E-2)[&location="Northeast",location.rate=0.08880381071194626]:9.399493507688E-2)[&location="Northeast",location.rate=0.08880381071194626]:3.800889615484E-1)[&location="Northeast",location.rate=0.08880381071194626]:1.282747903779E-1,((66[&location="North",location.rate=0.08880381071194626]:2.41991456429E-1,((120[&location="Northeast",location.rate=0.08880381071194626]:1.57693623516E0,119[&location="Northeast",location.rate=0.08880381071194626]:1.672826646119E0)[&location="Northeast",location.rate=0.08880381071194626]:2.220866636348E-1,(126[&location="Northeast",location.rate=0.08880381071194626]:9.894894416337E-1,((138[&location="Northeast",location.rate=0.08880381071194626]:5.934310577963E-1,136[&location="Northeast",location.rate=0.08880381071194626]:4.619242084811E-1)[&location="Northeast",location.rate=0.08880381071194626]:4.712502094968E-1,135[&location="Northeast",location.rate=0.08880381071194626]:8.646812672931E-1)[&location="Northeast",location.rate=0.08880381071194626]:5.62565491505E-1)[&location="Northeast",location.rate=0.08880381071194626]:1.197213454759E-1)[&location="Northeast",location.rate=0.08880381071194626]:3.799548590044E-1)[&location="Northeast",location.rate=0.08880381071194626]:1.198341004867E-1,(((124[&location="Northeast",location.rate=0.08880381071194626]:1.494535087821E-1,123[&location="Northeast",location.rate=0.08880381071194626]:1.521857492192E-1)[&location="Northeast",location.rate=0.08880381071194626]:1.302033918209E-1,122[&location="Northeast",location.rate=0.08880381071194626]:2.823891410401E-1)[&location="Northeast",location.rate=0.08880381071194626]:4.141022865178E-1,67[&location="North",location.rate=0.08880381071194626]:1.952188772173E-1)[&location="Northeast",location.rate=0.08880381071194626]:1.666066796984E-1)[&location="Northeast",location.rate=0.08880381071194626]:4.851781183555E-1)[&location="Northeast",location.rate=0.08880381071194626]:1.86943440285E-2)[&location="Northeast",location.rate=0.08880381071194626]:4.790476118427E-3)[&location="Northeast",location.rate=0.08880381071194626]:3.764448942714E-2)[&location="Northeast",location.rate=0.08880381071194626]:1.678385035483E-1,33[&location="Northeast",location.rate=0.08880381071194626]:1.965194335992E-1)[&location="Northeast"];
tree STATE_1726000 [&joint=-69.08067337592014,lnP=-69.08067337592014] = [&R] (((33[&location="Northeast",location.rate=0.03834743489563242]:4.903494939684E-3,34[&location="Northeast",location.rate=0.03834743489563242]:2.134185110405E-2)[&location="Northeast",location.rate=0.03834743489563242]:2.79205710242E-2,((((((35[&location="Northeast",location.rate=0.03834743489563242]:8.242115836434E-2,36[&location="Northeast",location.rate=0.03834743489563242]:1.289965008301E-1)[&location="Northeast",location.rate=0.03834743489563242]:6.084761822756E-2,127[&location="Centre-West",location.rate=0.03834743489563242]:2.710392064263E0)[&location="Northeast",location.rate=0.03834743489563242]:1.465091393487E-1,121[&location="Northeast",location.rate=0.03834743489563242]:2.415805313201E0)[&location="Northeast",location.rate=0.03834743489563242]:1.781038549511E-1,((((((42[&location="Northeast",location.rate=0.03834743489563242]:3.063613223044E-1,48[&location="Northeast",location.rate=0.03834743489563242]:3.446126884246E-1)[&location="Northeast",location.rate=0.03834743489563242]:2.947044834317E-1,41[&location="Northeast",location.rate=0.03834743489563242]:5.956013248618E-1)[&location="Northeast",location.rate=0.03834743489563242]:5.592056017415E-2,(43[&location="Northeast",location.rate=0.03834743489563242]:6.277582372251E-1,46[&location="Northeast",location.rate=0.03834743489563242]:6.277582372251E-1)[&location="Northeast",location.rate=0.03834743489563242]:7.840845655388E-2)[&location="Northeast",location.rate=0.03834743489563242]:2.222400767966E-2,(((44[&location="Northeast",location.rate=0.03834743489563242]:8.579369742163E-2,47[&location="Northeast",location.rate=0.03834743489563242]:9.125817829589E-2)[&location="Northeast",location.rate=0.03834743489563242]:3.427909115807E-1,51[&location="Northeast",location.rate=0.03834743489563242]:4.067266855051E-1)[&location="Northeast",location.rate=0.03834743489563242]:1.643437725833E-2,45[&location="Northeast",location.rate=0.03834743489563242]:4.422867458235E-1)[&location="Northeast",location.rate=0.03834743489563242]:2.779072343237E-1)[&location="Northeast",location.rate=0.03834743489563242]:3.361524435335E-2,(50[&location="Northeast",location.rate=0.03834743489563242]:6.441129863107E-1,49[&location="Northeast",location.rate=0.03834743489563242]:6.441129863107E-1)[&location="Northeast",location.rate=0.03834743489563242]:8.510607425547E-2)[&location="Northeast",location.rate=0.03834743489563242]:3.088813534966E-1,(((62[&location="Centre-West",location.rate=0.03834743489563242]:3.652190693773E-1,(64[&location="Centre-West",location.rate=0.03834743489563242]:3.236914198529E-1,(60[&location="Centre-West",location.rate=0.03834743489563242]:1.390893220825E-1,65[&location="Centre-West",location.rate=0.03834743489563242]:1.390893220825E-1)[&location="Centre-West",location.rate=0.03834743489563242]:3.391716626376E-2)[&location="Centre-West",location.rate=0.03834743489563242]:4.317591133498E-4)[&location="Centre-West",location.rate=0.03834743489563242]:2.705354674909E-1,(61[&location="Centre-West",location.rate=0.03834743489563242]:3.177875802291E-1,63[&location="Centre-West",location.rate=0.03834743489563242]:2.766916898181E-1)[&location="Centre-West",location.rate=0.03834743489563242]:3.179669566391E-1)[&location="Centre-West",location.rate=0.03834743489563242]:1.048841291091E0,(128[&location="North",location.rate=0.03834743489563242]:1.513259897944E0,((131[&location="North",location.rate=0.03834743489563242]:2.668403588502E-1,(132[&location="North",location.rate=0.03834743489563242]:1.349759726517E-1,(129[&location="North",location.rate=0.03834743489563242]:1.091590872879E-1,130[&location="North",location.rate=0.03834743489563242]:1.091590872879E-1)[&location="North",location.rate=0.03834743489563242]:2.307715933648E-2)[&location="North",location.rate=0.03834743489563242]:1.318643861985E-1)[&location="North",location.rate=0.03834743489563242]:3.734276000889E-1,(69[&location="North",location.rate=0.03834743489563242]:7.044339834439E-1,118[&location="Northeast",location.rate=0.03834743489563242]:6.934750793343E-1)[&location="Northeast",location.rate=0.03834743489563242]:8.103945494741E-2)[&location="Northeast",location.rate=0.03834743489563242]:8.784713910598E-1)[&location="Northeast",location.rate=0.03834743489563242]:3.160990261759E-2)[&location="Northeast",location.rate=0.03834743489563242]:2.912169897268E-1)[&location="Northeast",location.rate=0.03834743489563242]:1.605621038908E-1)[&location="Northeast",location.rate=0.03834743489563242]:2.251156657155E-1,(38[&location="Northeast",location.rate=0.03834743489563242]:8.696834796365E-1,((((101[&location="RJ",location.rate=0.03834743489563242]:1.06765242784E0,((((((116[&location="RJ",location.rate=0.03834743489563242]:3.263143412774E-1,(104[&location="RJ",location.rate=0.03834743489563242]:2.921935430086E-1,(106[&location="RJ",location.rate=0.03834743489563242]:2.773953763341E-1,(111[&location="RJ",location.rate=0.03834743489563242]:1.989842865708E-1,139[&location="RJ",location.rate=0.03834743489563242]:3.743267523242E-1)[&location="RJ",location.rate=0.03834743489563242]:9.484944592769E-2)[&location="RJ",location.rate=0.03834743489563242]:1.479816667452E-2)[&location="RJ",location.rate=0.03834743489563242]:9.439477087154E-2)[&location="RJ",location.rate=0.03834743489563242]:3.924178756514E-1,(148[&location="RJ",location.rate=0.03834743489563242]:3.022602236477E-1,143[&location="RJ",location.rate=0.03834743489563242]:2.995204976203E-1)[&location="RJ",location.rate=0.03834743489563242]:4.548281576648E-1)[&location="RJ",location.rate=0.03834743489563242]:4.709899702821E-2,((115[&location="RJ",location.rate=0.03834743489563242]:6.822350422226E-1,(108[&location="RJ",location.rate=0.03834743489563242]:7.064225385227E-1,(109[&location="RJ",location.rate=0.03834743489563242]:5.013876835972E-1,(107[&location="RJ",location.rate=0.03834743489563242]:4.196320648857E-1,(112[&location="RJ",location.rate=0.03834743489563242]:2.928675745968E-1,114[&location="RJ",location.rate=0.03834743489563242]:2.106757937749E-1)[&location="RJ",location.rate=0.03834743489563242]:1.48682298508E-1)[&location="RJ",location.rate=0.03834743489563242]:6.257753651971E-2)[&location="RJ",location.rate=0.03834743489563242]:2.269526631447E-1)[&location="RJ",location.rate=0.03834743489563242]:3.334675027526E-2)[&location="RJ",location.rate=0.03834743489563242]:7.116329035181E-2,(19[&location="RJ",location.rate=0.03834743489563242]:7.317958099127E-1,13[&location="RJ",location.rate=0.03834743489563242]:6.93439645529E-1)[&location="RJ",location.rate=0.03834743489563242]:1.421504678672E-1)[&location="RJ",location.rate=0.03834743489563242]:1.243288138264E-2)[&location="RJ",location.rate=0.03834743489563242]:3.482527938047E-1,(((113[&location="RJ",location.rate=0.03834743489563242]:6.633275001458E-1,105[&location="RJ",location.rate=0.03834743489563242]:6.35930239872E-1)[&location="RJ",location.rate=0.03834743489563242]:2.473291243895E-2,110[&location="RJ",location.rate=0.03834743489563242]:6.825809605301E-1)[&location="RJ",location.rate=0.03834743489563242]:1.10979372055E-1,(((4[&location="RJ",location.rate=0.03834743489563242]:1.740065264659E-1,30[&location="RJ",location.rate=0.03834743489563242]:3.466092661919E-1)[&location="RJ",location.rate=0.03834743489563242]:4.022212583895E-1,(17[&location="RJ",location.rate=0.03834743489563242]:4.185974421278E-1,14[&location="RJ",location.rate=0.03834743489563242]:3.802412777441E-1)[&location="RJ",location.rate=0.03834743489563242]:2.535207536864E-1)[&location="RJ",location.rate=0.03834743489563242]:7.62064432615E-2,(117[&location="RJ",location.rate=0.03834743489563242]:5.592921115378E-1,9[&location="RJ",location.rate=0.03834743489563242]:5.483332074281E-1)[&location="RJ",location.rate=0.03834743489563242]:1.534160891819E-1)[&location="RJ",location.rate=0.03834743489563242]:8.90713099478E-2)[&location="RJ",location.rate=0.03834743489563242]:3.972360039437E-1)[&location="RJ",location.rate=0.03834743489563242]:1.349563680309E-1,((((1[&location="RJ",location.rate=0.03834743489563242]:1.067109557175E-1,(28[&location="RJ",location.rate=0.03834743489563242]:5.134804775955E-1,21[&location="RJ",location.rate=0.03834743489563242]:4.888229433491E-1)[&location="RJ",location.rate=0.03834743489563242]:3.795318479849E-1)[&location="RJ",location.rate=0.03834743489563242]:5.157924911929E-2,24[&location="RJ",location.rate=0.03834743489563242]:9.39112122645E-1)[&location="RJ",location.rate=0.03834743489563242]:2.866848499731E-1,(102[&location="RJ",location.rate=0.03834743489563242]:6.163207467398E-2,((140[&location="RJ",location.rate=0.03834743489563242]:6.094456849178E-1,11[&location="RJ",location.rate=0.03834743489563242]:6.286237671095E-1)[&location="RJ",location.rate=0.03834743489563242]:1.729109495307E-1,(23[&location="RJ",location.rate=0.03834743489563242]:8.141476442777E-1,(25[&location="RJ",location.rate=0.03834743489563242]:6.763387223077E-1,20[&location="RJ",location.rate=0.03834743489563242]:6.571606401159E-1)[&location="RJ",location.rate=0.03834743489563242]:1.487678260797E-1)[&location="RJ",location.rate=0.03834743489563242]:7.23185792117E-2)[&location="RJ",location.rate=0.03834743489563242]:3.258507826913E-1)[&location="RJ",location.rate=0.03834743489563242]:2.521062327783E-3)[&location="RJ",location.rate=0.03834743489563242]:1.147652708898E-1,(142[&location="RJ",location.rate=0.03834743489563242]:8.241313925547E-1,(144[&location="RJ",location.rate=0.03834743489563242]:9.310661392657E-2,(145[&location="RJ",location.rate=0.03834743489563242]:1.858626760392E-2,141[&location="RJ",location.rate=0.03834743489563242]:1.584654157633E-2)[&location="RJ",location.rate=0.03834743489563242]:7.999979837759E-2)[&location="RJ",location.rate=0.03834743489563242]:7.255453265732E-1)[&location="RJ",location.rate=0.03834743489563242]:6.013623578027E-1)[&location="RJ",location.rate=0.03834743489563242]:7.834114598338E-2)[&location="RJ",location.rate=0.03834743489563242]:1.137477029749E-1,(((88[&location="Northeast",location.rate=0.03834743489563242]:8.298688221273E-2,89[&location="Northeast",location.rate=0.03834743489563242]:9.668551234974E-2)[&location="Northeast",location.rate=0.03834743489563242]:2.691046339533E-1,((83[&location="Northeast",location.rate=0.03834743489563242]:9.742835962374E-2,85[&location="Northeast",location.rate=0.03834743489563242]:9.742835962374E-2)[&location="Northeast",location.rate=0.03834743489563242]:8.486706694245E-2,((87[&location="Northeast",location.rate=0.03834743489563242]:1.311649252775E-1,((84[&location="Northeast",location.rate=0.03834743489563242]:1.737666560888E-2,93[&location="Northeast",location.rate=0.03834743489563242]:3.10752957459E-2)[&location="Northeast",location.rate=0.03834743489563242]:5.384597182262E-2,86[&location="Northeast",location.rate=0.03834743489563242]:7.12226374315E-2)[&location="Northeast",location.rate=0.03834743489563242]:5.994228784597E-2)[&location="Northeast",location.rate=0.03834743489563242]:4.278264342335E-3,((91[&location="Northeast",location.rate=0.03834743489563242]:4.678433859614E-2,90[&location="Northeast",location.rate=0.03834743489563242]:4.678433859614E-2)[&location="Northeast",location.rate=0.03834743489563242]:6.412338632708E-2,92[&location="Northeast",location.rate=0.03834743489563242]:1.109077249232E-1)[&location="Northeast",location.rate=0.03834743489563242]:3.823409483361E-2)[&location="Northeast",location.rate=0.03834743489563242]:4.685223694637E-2)[&location="Northeast",location.rate=0.03834743489563242]:1.697960895999E-1)[&location="Northeast",location.rate=0.03834743489563242]:8.449338765407E-1,(3[&location="RJ",location.rate=0.03834743489563242]:6.12323845262E-1,((15[&location="RJ",location.rate=0.03834743489563242]:2.756653312734E-1,10[&location="RJ",location.rate=0.03834743489563242]:2.373091668899E-1)[&location="RJ",location.rate=0.03834743489563242]:4.350593901392E-1,(6[&location="RJ",location.rate=0.03834743489563242]:6.252419645051E-1,18[&location="RJ",location.rate=0.03834743489563242]:6.882556631352E-1)[&location="RJ",location.rate=0.03834743489563242]:3.06882363597E-2)[&location="RJ",location.rate=0.03834743489563242]:8.448438917666E-3)[&location="RJ",location.rate=0.03834743489563242]:4.497552004757E-2)[&location="RJ",location.rate=0.03834743489563242]:7.10968165513E-1)[&location="RJ",location.rate=0.03834743489563242]:7.021246230446E-1)[&location="RJ",location.rate=0.03834743489563242]:4.311062363879E-1,(39[&location="RJ",location.rate=0.03834743489563242]:4.501120987034E-1,(2[&location="RJ",location.rate=0.03834743489563242]:8.326782970232E-1,((22[&location="RJ",location.rate=0.03834743489563242]:3.394804840317E-1,27[&location="RJ",location.rate=0.03834743489563242]:3.559188401961E-1)[&location="RJ",location.rate=0.03834743489563242]:5.350454888227E-1,(31[&location="RJ",location.rate=0.03834743489563242]:9.088455929368E-1,((7[&location="RJ",location.rate=0.03834743489563242]:2.774009206957E-2,8[&location="RJ",location.rate=0.03834743489563242]:2.774009206957E-2)[&location="RJ",location.rate=0.03834743489563242]:7.142723042314E-1,26[&location="RJ",location.rate=0.03834743489563242]:8.488617113695E-1)[&location="RJ",location.rate=0.03834743489563242]:1.61482651289E-2)[&location="RJ",location.rate=0.03834743489563242]:2.047490046575E-2)[&location="RJ",location.rate=0.03834743489563242]:1.307550638947E-1)[&location="RJ",location.rate=0.03834743489563242]:1.57415960451E0)[&location="RJ",location.rate=0.03834743489563242]:7.548240653027E-2)[&location="RJ",location.rate=0.03834743489563242]:9.667747074077E-2,(((96[&location="RJ",location.rate=0.03834743489563242]:3.912817004742E-1,99[&location="RJ",location.rate=0.03834743489563242]:4.268008261571E-1)[&location="RJ",location.rate=0.03834743489563242]:6.482722748716E-2,98[&location="RJ",location.rate=0.03834743489563242]:4.69770130147E-1)[&location="RJ",location.rate=0.03834743489563242]:1.304708051677E-1,((100[&location="RJ",location.rate=0.03834743489563242]:2.79136324594E-1,94[&location="RJ",location.rate=0.03834743489563242]:2.79136324594E-1)[&location="RJ",location.rate=0.03834743489563242]:1.524328739754E-1,95[&location="RJ",location.rate=0.03834743489563242]:5.162686521215E-1)[&location="RJ",location.rate=0.03834743489563242]:9.490124494194E-2)[&location="RJ",location.rate=0.03834743489563242]:1.50446341206E-1)[&location="RJ",location.rate=0.03834743489563242]:5.706240064434E-2,(97[&location="RJ",location.rate=0.03834743489563242]:5.654416963156E-1,((147[&location="RJ",location.rate=0.03834743489563242]:6.599438699822E-1,(16[&location="RJ",location.rate=0.03834743489563242]:2.66279573318E0,146[&location="RJ",location.rate=0.03834743489563242]:6.975213862978E-1)[&location="RJ",location.rate=0.03834743489563242]:2.526401373896E-2)[&location="RJ",location.rate=0.03834743489563242]:8.822398182762E-4,40[&location="RJ",location.rate=0.03834743489563242]:6.034490606201E-1)[&location="RJ",location.rate=0.03834743489563242]:3.303088706164E-2)[&location="RJ",location.rate=0.03834743489563242]:4.285442893699E-2)[&location="RJ",location.rate=0.03834743489563242]:2.586551139468E-1)[&location="Northeast",location.rate=0.03834743489563242]:4.256794034862E-1)[&location="Northeast",location.rate=0.03834743489563242]:1.161390126386E-1,((((122[&location="Northeast",location.rate=0.03834743489563242]:4.961525613998E-1,(123[&location="Northeast",location.rate=0.03834743489563242]:1.462086097649E-1,124[&location="Northeast",location.rate=0.03834743489563242]:1.434763693278E-1)[&location="Northeast",location.rate=0.03834743489563242]:3.49943951635E-1)[&location="Northeast",location.rate=0.03834743489563242]:1.645106569433E-1,67[&location="North",location.rate=0.03834743489563242]:1.593906680025E-1)[&location="Northeast",location.rate=0.03834743489563242]:1.026118249968E-1,(((((138[&location="Northeast",location.rate=0.03834743489563242]:1.611420357714E-1,136[&location="Northeast",location.rate=0.03834743489563242]:2.963518645616E-2)[&location="Northeast",location.rate=0.03834743489563242]:8.766735836886E-1,135[&location="Northeast",location.rate=0.03834743489563242]:8.378156194599E-1)[&location="Northeast",location.rate=0.03834743489563242]:4.613584404092E-1,(120[&location="Northeast",location.rate=0.03834743489563242]:8.774045710538E-1,119[&location="Northeast",location.rate=0.03834743489563242]:9.732949820127E-1)[&location="Northeast",location.rate=0.03834743489563242]:6.738242833359E-1)[&location="Northeast",location.rate=0.03834743489563242]:4.390873054802E-1,126[&location="Northeast",location.rate=0.03834743489563242]:1.300504048185E0)[&location="Northeast",location.rate=0.03834743489563242]:1.419962945755E-1,66[&location="North",location.rate=0.03834743489563242]:1.953261530755E-1)[&location="Northeast",location.rate=0.03834743489563242]:6.66763399238E-2)[&location="Northeast",location.rate=0.03834743489563242]:5.409576940977E-1,((((((59[&location="Northeast",location.rate=0.03834743489563242]:2.398428049129E-1,(58[&location="Northeast",location.rate=0.03834743489563242]:2.168011047671E-1,54[&location="Northeast",location.rate=0.03834743489563242]:1.594240555868E-1)[&location="Northeast",location.rate=0.03834743489563242]:4.216738320586E-2)[&location="Northeast",location.rate=0.03834743489563242]:7.643069583979E-3,37[&location="Northeast",location.rate=0.03834743489563242]:2.857372406171E-1)[&location="Northeast",location.rate=0.03834743489563242]:1.094742235365E-2,(56[&location="Northeast",location.rate=0.03834743489563242]:1.970775585739E-1,55[&location="Northeast",location.rate=0.03834743489563242]:1.970775585739E-1)[&location="Northeast",location.rate=0.03834743489563242]:5.315901696502E-2)[&location="Northeast",location.rate=0.03834743489563242]:5.869595608314E-2,57[&location="Northeast",location.rate=0.03834743489563242]:3.198614933708E-1)[&location="Northeast",location.rate=0.03834743489563242]:3.960841211728E-1,68[&location="North",location.rate=0.03834743489563242]:6.640330462375E-1)[&location="Northeast",location.rate=0.03834743489563242]:5.783162863303E-1,(125[&location="Northeast",location.rate=0.03834743489563242]:9.99710337921E-1,((((103[&location="RJ",location.rate=0.03834743489563242]:5.538261757634E-1,(29[&location="RJ",location.rate=0.03834743489563242]:5.553384943623E-1,(5[&location="RJ",location.rate=0.03834743489563242]:2.268494791736E-1,12[&location="RJ",location.rate=0.03834743489563242]:2.65205643557E-1)[&location="RJ",location.rate=0.03834743489563242]:1.832835357368E-1)[&location="RJ",location.rate=0.03834743489563242]:2.313643937299E-1)[&location="RJ",location.rate=0.03834743489563242]:1.553516149292E0,52[&location="Northeast",location.rate=0.03834743489563242]:4.430485904945E-1)[&location="Northeast",location.rate=0.03834743489563242]:4.398594226955E-1,53[&location="Northeast",location.rate=0.03834743489563242]:8.747112918786E-1)[&location="Northeast",location.rate=0.03834743489563242]:6.95275556361E-2,(((((79[&location="North",location.rate=0.03834743489563242]:2.482527683571E-1,(78[&location="North",location.rate=0.03834743489563242]:2.857307218738E-2,72[&location="North",location.rate=0.03834743489563242]:6.655263968063E-3)[&location="North",location.rate=0.03834743489563242]:2.196796961697E-1)[&location="North",location.rate=0.03834743489563242]:1.130240599223E-1,82[&location="North",location.rate=0.03834743489563242]:3.694960063615E-1)[&location="North",location.rate=0.03834743489563242]:2.826842197825E-1,(((77[&location="North",location.rate=0.03834743489563242]:5.594064033544E-1,73[&location="North",location.rate=0.03834743489563242]:5.648858554091E-1)[&location="North",location.rate=0.03834743489563242]:1.297864836642E-2,71[&location="North",location.rate=0.03834743489563242]:5.093713530906E-1)[&location="North",location.rate=0.03834743489563242]:7.548426341319E-4,(80[&location="North",location.rate=0.03834743489563242]:7.802706986592E-2,81[&location="North",location.rate=0.03834743489563242]:7.802706986592E-2)[&location="North",location.rate=0.03834743489563242]:4.512772080506E-1)[&location="North",location.rate=0.03834743489563242]:1.064375920631E-1)[&location="North",location.rate=0.03834743489563242]:2.391293138831E-1,(((74[&location="North",location.rate=0.03834743489563242]:4.246240663772E-1,70[&location="North",location.rate=0.03834743489563242]:3.862679019938E-1)[&location="North",location.rate=0.03834743489563242]:3.339073034628E-2,76[&location="North",location.rate=0.03834743489563242]:4.580147967235E-1)[&location="North",location.rate=0.03834743489563242]:1.854994567833E-1,75[&location="North",location.rate=0.03834743489563242]:6.435142535068E-1)[&location="North",location.rate=0.03834743489563242]:2.80671998849E-1)[&location="North",location.rate=0.03834743489563242]:6.142862612572E-1,((137[&location="Northeast",location.rate=0.03834743489563242]:4.780964206047E-1,134[&location="Northeast",location.rate=0.03834743489563242]:4.068635438925E-1)[&location="Northeast",location.rate=0.03834743489563242]:1.875711988527E-1,133[&location="Northeast",location.rate=0.03834743489563242]:6.245717290464E-1)[&location="Northeast",location.rate=0.03834743489563242]:9.495172229227E-1)[&location="Northeast",location.rate=0.03834743489563242]:1.522293925138E-1)[&location="Northeast",location.rate=0.03834743489563242]:2.658540040675E-1)[&location="Northeast",location.rate=0.03834743489563242]:4.093056613135E-1)[&location="Northeast",location.rate=0.03834743489563242]:1.083314923015E-1)[&location="Northeast",location.rate=0.03834743489563242]:6.176262148768E-3)[&location="Northeast",location.rate=0.03834743489563242]:1.031396715126E-1)[&location="Northeast",location.rate=0.03834743489563242]:2.901727156153E-2,32[&location="Northeast",location.rate=0.03834743489563242]:5.63618854707E-2)[&location="Northeast"];
tree STATE_1728000 [&joint=-61.83423659084011,lnP=-61.83423659084011] = [&R] (33[&location="Northeast",location.rate=0.05487544674200864]:5.699779763517E-2,((34[&location="Northeast",location.rate=0.05487544674200864]:1.118023955392E-2,((((66[&location="North",location.rate=0.05487544674200864]:2.602810337228E-1,(((((138[&location="Northeast",location.rate=0.05487544674200864]:2.610986735012E-1,136[&location="Northeast",location.rate=0.05487544674200864]:1.29591824186E-1)[&location="Northeast",location.rate=0.05487544674200864]:1.913949166486E-1,135[&location="Northeast",location.rate=0.05487544674200864]:2.524935901497E-1)[&location="Northeast",location.rate=0.05487544674200864]:7.761760532737E-1,119[&location="Northeast",location.rate=0.05487544674200864]:1.376614848903E0)[&location="Northeast",location.rate=0.05487544674200864]:1.813798531983E-1,120[&location="Northeast",location.rate=0.05487544674200864]:1.462104291142E0)[&location="Northeast",location.rate=0.05487544674200864]:3.277288378015E-1,126[&location="Northeast",location.rate=0.05487544674200864]:1.100021017259E0)[&location="Northeast",location.rate=0.05487544674200864]:4.074342061489E-1)[&location="Northeast",location.rate=0.05487544674200864]:6.555356232031E-2,((122[&location="Northeast",location.rate=0.05487544674200864]:4.250340740348E-1,(124[&location="Northeast",location.rate=0.05487544674200864]:1.354348187713E-1,123[&location="Northeast",location.rate=0.05487544674200864]:1.381670592084E-1)[&location="Northeast",location.rate=0.05487544674200864]:2.868670148264E-1)[&location="Northeast",location.rate=0.05487544674200864]:3.258061041232E-1,67[&location="North",location.rate=0.05487544674200864]:2.495676278173E-1)[&location="Northeast",location.rate=0.05487544674200864]:7.626696822578E-2)[&location="Northeast",location.rate=0.05487544674200864]:3.750963601886E-1,(((((37[&location="Northeast",location.rate=0.05487544674200864]:8.3704969111E-2,58[&location="Northeast",location.rate=0.05487544674200864]:6.457928605088E-2)[&location="Northeast",location.rate=0.05487544674200864]:1.915952642936E-1,(54[&location="Northeast",location.rate=0.05487544674200864]:1.763484659889E-1,(57[&location="Northeast",location.rate=0.05487544674200864]:1.723654776789E-1,(55[&location="Northeast",location.rate=0.05487544674200864]:1.140853067101E-1,56[&location="Northeast",location.rate=0.05487544674200864]:1.140853067101E-1)[&location="Northeast",location.rate=0.05487544674200864]:4.735120922012E-2)[&location="Northeast",location.rate=0.05487544674200864]:4.496659486729E-2)[&location="Northeast",location.rate=0.05487544674200864]:2.244903517531E-2)[&location="Northeast",location.rate=0.05487544674200864]:5.484093430462E-2,59[&location="Northeast",location.rate=0.05487544674200864]:2.91889801589E-1)[&location="Northeast",location.rate=0.05487544674200864]:2.84558145521E-1,68[&location="North",location.rate=0.05487544674200864]:5.272676192411E-1)[&location="Northeast",location.rate=0.05487544674200864]:4.950724701345E-1,(125[&location="Northeast",location.rate=0.05487544674200864]:9.002127827993E-1,((53[&location="Northeast",location.rate=0.05487544674200864]:6.383862176691E-1,(52[&location="Northeast",location.rate=0.05487544674200864]:3.622505268986E-1,((133[&location="Northeast",location.rate=0.05487544674200864]:3.812576906419E-1,(137[&location="Northeast",location.rate=0.05487544674200864]:3.659437808547E-1,134[&location="Northeast",location.rate=0.05487544674200864]:2.947109041425E-1)[&location="Northeast",location.rate=0.05487544674200864]:5.64098001982E-2)[&location="Northeast",location.rate=0.05487544674200864]:5.546567228705E-1,(103[&location="RJ",location.rate=0.05487544674200864]:6.57203485622E-1,((12[&location="RJ",location.rate=0.05487544674200864]:3.759309688816E-1,5[&location="RJ",location.rate=0.05487544674200864]:3.375748044981E-1)[&location="RJ",location.rate=0.05487544674200864]:1.994575802548E-1,29[&location="RJ",location.rate=0.05487544674200864]:6.822378642049E-1)[&location="RJ",location.rate=0.05487544674200864]:2.078423337459E-1)[&location="RJ",location.rate=0.05487544674200864]:1.169121886794E0)[&location="Northeast",location.rate=0.05487544674200864]:2.002188890431E-1)[&location="Northeast",location.rate=0.05487544674200864]:2.843324120819E-1)[&location="Northeast",location.rate=0.05487544674200864]:2.699819914923E-1,((75[&location="North",location.rate=0.05487544674200864]:5.640292282484E-1,((70[&location="North",location.rate=0.05487544674200864]:3.422194360972E-1,74[&location="North",location.rate=0.05487544674200864]:3.805756004806E-1)[&location="North",location.rate=0.05487544674200864]:6.785711382831E-2,76[&location="North",location.rate=0.05487544674200864]:4.484327143089E-1)[&location="North",location.rate=0.05487544674200864]:1.155965139395E-1)[&location="North",location.rate=0.05487544674200864]:1.353977408236E-1,(((82[&location="North",location.rate=0.05487544674200864]:3.222981838027E-1,((72[&location="North",location.rate=0.05487544674200864]:8.254000760204E-2,78[&location="North",location.rate=0.05487544674200864]:1.044578158214E-1)[&location="North",location.rate=0.05487544674200864]:1.102632417575E-1,79[&location="North",location.rate=0.05487544674200864]:2.147210575788E-1)[&location="North",location.rate=0.05487544674200864]:9.935794814183E-2)[&location="North",location.rate=0.05487544674200864]:7.220734364885E-2,(81[&location="North",location.rate=0.05487544674200864]:6.232457112232E-2,80[&location="North",location.rate=0.05487544674200864]:6.232457112232E-2)[&location="North",location.rate=0.05487544674200864]:3.157426001649E-1)[&location="North",location.rate=0.05487544674200864]:1.688696096586E-3,((73[&location="North",location.rate=0.05487544674200864]:2.018906006638E-1,77[&location="North",location.rate=0.05487544674200864]:1.964111486091E-1)[&location="North",location.rate=0.05487544674200864]:1.108890433938E-1,71[&location="North",location.rate=0.05487544674200864]:2.442864933727E-1)[&location="North",location.rate=0.05487544674200864]:1.162912918193E-1)[&location="North",location.rate=0.05487544674200864]:2.703560331951E-1)[&location="North",location.rate=0.05487544674200864]:9.554042987016E-1)[&location="Northeast",location.rate=0.05487544674200864]:2.022270872991E-1)[&location="Northeast",location.rate=0.05487544674200864]:2.887939732431E-1)[&location="Northeast",location.rate=0.05487544674200864]:2.263115046283E-1)[&location="Northeast",location.rate=0.05487544674200864]:2.553219310983E-2,((38[&location="Northeast",location.rate=0.05487544674200864]:1.059747406665E0,(((96[&location="RJ",location.rate=0.05487544674200864]:5.297304070734E-1,99[&location="RJ",location.rate=0.05487544674200864]:5.652495327563E-1)[&location="RJ",location.rate=0.05487544674200864]:1.240307475389E-1,(98[&location="RJ",location.rate=0.05487544674200864]:5.733110331825E-1,(95[&location="RJ",location.rate=0.05487544674200864]:4.466079596672E-1,(94[&location="RJ",location.rate=0.05487544674200864]:2.942742289888E-1,100[&location="RJ",location.rate=0.05487544674200864]:2.942742289888E-1)[&location="RJ",location.rate=0.05487544674200864]:6.76342771263E-2)[&location="RJ",location.rate=0.05487544674200864]:1.37632035264E-1)[&location="RJ",location.rate=0.05487544674200864]:9.411132361548E-2)[&location="RJ",location.rate=0.05487544674200864]:1.823682063295E-1,((((147[&location="RJ",location.rate=0.05487544674200864]:5.267608554153E-1,((16[&location="RJ",location.rate=0.05487544674200864]:2.404871289626E0,97[&location="RJ",location.rate=0.05487544674200864]:2.483401121425E-1)[&location="RJ",location.rate=0.05487544674200864]:1.217047188418E-1,40[&location="RJ",location.rate=0.05487544674200864]:4.410830823505E-1)[&location="RJ",location.rate=0.05487544674200864]:2.830072388441E-2)[&location="RJ",location.rate=0.05487544674200864]:5.425113908345E-2,((((((144[&location="RJ",location.rate=0.05487544674200864]:7.430726870767E-2,141[&location="RJ",location.rate=0.05487544674200864]:7.704699473503E-2)[&location="RJ",location.rate=0.05487544674200864]:1.422825102601E-2,145[&location="RJ",location.rate=0.05487544674200864]:9.401497178862E-2)[&location="RJ",location.rate=0.05487544674200864]:1.592156527372E-1,142[&location="RJ",location.rate=0.05487544674200864]:2.532306245258E-1)[&location="RJ",location.rate=0.05487544674200864]:1.1625273111E0,((((113[&location="RJ",location.rate=0.05487544674200864]:8.479806322683E-1,((112[&location="RJ",location.rate=0.05487544674200864]:7.194217183892E-1,((4[&location="RJ",location.rate=0.05487544674200864]:3.344459463557E-1,30[&location="RJ",location.rate=0.05487544674200864]:5.070486860818E-1)[&location="RJ",location.rate=0.05487544674200864]:1.279569906626E-1,(14[&location="RJ",location.rate=0.05487544674200864]:4.23855820701E-1,17[&location="RJ",location.rate=0.05487544674200864]:4.622119850846E-1)[&location="RJ",location.rate=0.05487544674200864]:9.60813628926E-2)[&location="RJ",location.rate=0.05487544674200864]:1.994845347956E-1)[&location="RJ",location.rate=0.05487544674200864]:5.39213441981E-2,9[&location="RJ",location.rate=0.05487544674200864]:7.651238845052E-1)[&location="RJ",location.rate=0.05487544674200864]:7.463756968101E-2)[&location="RJ",location.rate=0.05487544674200864]:9.477816166974E-2,(105[&location="RJ",location.rate=0.05487544674200864]:7.056702824599E-1,(110[&location="RJ",location.rate=0.05487544674200864]:3.478743471299E-1,117[&location="RJ",location.rate=0.05487544674200864]:3.560935252122E-1)[&location="RJ",location.rate=0.05487544674200864]:3.797137435491E-1)[&location="RJ",location.rate=0.05487544674200864]:2.096912512044E-1)[&location="RJ",location.rate=0.05487544674200864]:4.311642651952E-2,((((104[&location="RJ",location.rate=0.05487544674200864]:4.102280168613E-1,(111[&location="RJ",location.rate=0.05487544674200864]:1.656485531298E-1,139[&location="RJ",location.rate=0.05487544674200864]:3.409910188832E-1)[&location="RJ",location.rate=0.05487544674200864]:2.610178198958E-1)[&location="RJ",location.rate=0.05487544674200864]:3.206412783701E-2,106[&location="RJ",location.rate=0.05487544674200864]:4.422921446983E-1)[&location="RJ",location.rate=0.05487544674200864]:2.358279854192E-1,((148[&location="RJ",location.rate=0.05487544674200864]:2.663550119591E-1,143[&location="RJ",location.rate=0.05487544674200864]:2.636152859318E-1)[&location="RJ",location.rate=0.05487544674200864]:3.463582165733E-1,116[&location="RJ",location.rate=0.05487544674200864]:5.743570641487E-1)[&location="RJ",location.rate=0.05487544674200864]:4.348909336593E-2)[&location="RJ",location.rate=0.05487544674200864]:2.022795570953E-1,((107[&location="RJ",location.rate=0.05487544674200864]:5.374649983716E-1,((114[&location="RJ",location.rate=0.05487544674200864]:3.102106251072E-1,109[&location="RJ",location.rate=0.05487544674200864]:3.896626799017E-1)[&location="RJ",location.rate=0.05487544674200864]:1.541470310907E-2,108[&location="RJ",location.rate=0.05487544674200864]:3.831595747917E-1)[&location="RJ",location.rate=0.05487544674200864]:1.515656975526E-1)[&location="RJ",location.rate=0.05487544674200864]:2.476709978952E-1,((13[&location="RJ",location.rate=0.05487544674200864]:4.946566871184E-1,19[&location="RJ",location.rate=0.05487544674200864]:5.330128515021E-1)[&location="RJ",location.rate=0.05487544674200864]:2.916533774313E-1,115[&location="RJ",location.rate=0.05487544674200864]:7.041182837279E-1)[&location="RJ",location.rate=0.05487544674200864]:2.074373993614E-2)[&location="RJ",location.rate=0.05487544674200864]:9.526369094595E-2)[&location="RJ",location.rate=0.05487544674200864]:8.35577250257E-2)[&location="RJ",location.rate=0.05487544674200864]:2.534489512929E-1,((102[&location="RJ",location.rate=0.05487544674200864]:5.049915369442E-2,(((20[&location="RJ",location.rate=0.05487544674200864]:4.39171801008E-1,25[&location="RJ",location.rate=0.05487544674200864]:4.583498831997E-1)[&location="RJ",location.rate=0.05487544674200864]:3.268066039922E-2,23[&location="RJ",location.rate=0.05487544674200864]:4.800716394893E-1)[&location="RJ",location.rate=0.05487544674200864]:2.759923991174E-1,(140[&location="RJ",location.rate=0.05487544674200864]:5.507829765085E-1,11[&location="RJ",location.rate=0.05487544674200864]:5.699610587002E-1)[&location="RJ",location.rate=0.05487544674200864]:1.011714730573E-1)[&location="RJ",location.rate=0.05487544674200864]:4.451200465945E-1)[&location="RJ",location.rate=0.05487544674200864]:3.191705890236E-3,(24[&location="RJ",location.rate=0.05487544674200864]:1.038196534741E0,((21[&location="RJ",location.rate=0.05487544674200864]:6.715036669974E-1,28[&location="RJ",location.rate=0.05487544674200864]:6.961612012438E-1)[&location="RJ",location.rate=0.05487544674200864]:1.700458618224E-1,1[&location="RJ",location.rate=0.05487544674200864]:7.990569320331E-2)[&location="RJ",location.rate=0.05487544674200864]:1.774689237295E-1)[&location="RJ",location.rate=0.05487544674200864]:1.771381604599E-1)[&location="RJ",location.rate=0.05487544674200864]:1.116607094262E-1)[&location="RJ",location.rate=0.05487544674200864]:3.831024148784E-3)[&location="RJ",location.rate=0.05487544674200864]:7.411818635713E-2,((((((92[&location="Northeast",location.rate=0.05487544674200864]:1.387553891775E-1,(91[&location="Northeast",location.rate=0.05487544674200864]:7.218075752979E-2,90[&location="Northeast",location.rate=0.05487544674200864]:7.218075752979E-2)[&location="Northeast",location.rate=0.05487544674200864]:6.657463164774E-2)[&location="Northeast",location.rate=0.05487544674200864]:8.173346684225E-2,(93[&location="Northeast",location.rate=0.05487544674200864]:1.797292331479E-1,84[&location="Northeast",location.rate=0.05487544674200864]:1.660306030109E-1)[&location="Northeast",location.rate=0.05487544674200864]:4.075962287186E-2)[&location="Northeast",location.rate=0.05487544674200864]:8.913122957247E-3,87[&location="Northeast",location.rate=0.05487544674200864]:2.1570334884E-1)[&location="Northeast",location.rate=0.05487544674200864]:1.759998044258E-1,((85[&location="Northeast",location.rate=0.05487544674200864]:1.585536233239E-1,(86[&location="Northeast",location.rate=0.05487544674200864]:1.012617968878E-1,83[&location="Northeast",location.rate=0.05487544674200864]:1.012617968878E-1)[&location="Northeast",location.rate=0.05487544674200864]:5.729182643609E-2)[&location="Northeast",location.rate=0.05487544674200864]:1.849516111984E-1,(89[&location="Northeast",location.rate=0.05487544674200864]:1.207569983663E-1,88[&location="Northeast",location.rate=0.05487544674200864]:1.070583682293E-1)[&location="Northeast",location.rate=0.05487544674200864]:2.364468662929E-1)[&location="Northeast",location.rate=0.05487544674200864]:4.819791874357E-2)[&location="Northeast",location.rate=0.05487544674200864]:6.568224701214E-1,3[&location="RJ",location.rate=0.05487544674200864]:5.087995959901E-1)[&location="RJ",location.rate=0.05487544674200864]:3.283103282474E-1,((15[&location="RJ",location.rate=0.05487544674200864]:4.422157970521E-1,10[&location="RJ",location.rate=0.05487544674200864]:4.038596326687E-1)[&location="RJ",location.rate=0.05487544674200864]:2.4786049899E-1,(18[&location="RJ",location.rate=0.05487544674200864]:5.933822915397E-1,6[&location="RJ",location.rate=0.05487544674200864]:5.303685929096E-1)[&location="RJ",location.rate=0.05487544674200864]:1.049131825847E-1)[&location="RJ",location.rate=0.05487544674200864]:2.538829432638E-1)[&location="RJ",location.rate=0.05487544674200864]:4.034511292519E-1)[&location="RJ",location.rate=0.05487544674200864]:4.992211019165E-1,101[&location="RJ",location.rate=0.05487544674200864]:7.370424293784E-1)[&location="RJ",location.rate=0.05487544674200864]:7.597566749338E-1)[&location="RJ",location.rate=0.05487544674200864]:5.481062406884E-3,146[&location="RJ",location.rate=0.05487544674200864]:6.493345869602E-1)[&location="RJ",location.rate=0.05487544674200864]:1.515688351858E-2,(((22[&location="RJ",location.rate=0.05487544674200864]:5.696648326428E-1,27[&location="RJ",location.rate=0.05487544674200864]:5.861031888071E-1)[&location="RJ",location.rate=0.05487544674200864]:4.238508353623E-1,((26[&location="RJ",location.rate=0.05487544674200864]:4.931449165359E-1,(7[&location="RJ",location.rate=0.05487544674200864]:1.07141724576E-1,8[&location="RJ",location.rate=0.05487544674200864]:1.07141724576E-1)[&location="RJ",location.rate=0.05487544674200864]:2.791538768913E-1)[&location="RJ",location.rate=0.05487544674200864]:1.797982340332E-1,(2[&location="RJ",location.rate=0.05487544674200864]:2.938714276652E-1,31[&location="RJ",location.rate=0.05487544674200864]:5.212686879393E-1)[&location="RJ",location.rate=0.05487544674200864]:1.955100790682E-1)[&location="RJ",location.rate=0.05487544674200864]:3.315314215457E-1)[&location="RJ",location.rate=0.05487544674200864]:1.55984548143E0,39[&location="RJ",location.rate=0.05487544674200864]:4.240326068801E-1)[&location="RJ",location.rate=0.05487544674200864]:1.202402843637E-1)[&location="RJ",location.rate=0.05487544674200864]:1.771023713373E-1)[&location="RJ",location.rate=0.05487544674200864]:4.066781550125E-1)[&location="Northeast",location.rate=0.05487544674200864]:1.548190439556E-1,((36[&location="Northeast",location.rate=0.05487544674200864]:1.129127816774E-1,(127[&location="Centre-West",location.rate=0.05487544674200864]:2.306531772651E0,121[&location="Northeast",location.rate=0.05487544674200864]:1.86543588224E0)[&location="Northeast",location.rate=0.05487544674200864]:3.269289542318E-1)[&location="Northeast",location.rate=0.05487544674200864]:1.717493351605E-1,(35[&location="Northeast",location.rate=0.05487544674200864]:9.65053218238E-2,((((49[&location="Northeast",location.rate=0.05487544674200864]:4.377102871829E-1,50[&location="Northeast",location.rate=0.05487544674200864]:4.377102871829E-1)[&location="Northeast",location.rate=0.05487544674200864]:1.515964658738E-1,(((46[&location="Northeast",location.rate=0.05487544674200864]:4.231369546136E-1,43[&location="Northeast",location.rate=0.05487544674200864]:4.231369546136E-1)[&location="Northeast",location.rate=0.05487544674200864]:1.145847492475E-1,((42[&location="Northeast",location.rate=0.05487544674200864]:2.535036337358E-1,48[&location="Northeast",location.rate=0.05487544674200864]:2.91754999856E-1)[&location="Northeast",location.rate=0.05487544674200864]:4.093962854225E-2,41[&location="Northeast",location.rate=0.05487544674200864]:2.889787814038E-1)[&location="Northeast",location.rate=0.05487544674200864]:1.940981137143E-1)[&location="Northeast",location.rate=0.05487544674200864]:7.918136228879E-2,51[&location="Northeast",location.rate=0.05487544674200864]:5.895806617784E-1)[&location="Northeast",location.rate=0.05487544674200864]:5.19057215256E-3)[&location="Northeast",location.rate=0.05487544674200864]:4.487165492643E-2,((44[&location="Northeast",location.rate=0.05487544674200864]:3.685833454517E-1,47[&location="Northeast",location.rate=0.05487544674200864]:3.740478263259E-1)[&location="Northeast",location.rate=0.05487544674200864]:2.66922583009E-1,45[&location="Northeast",location.rate=0.05487544674200864]:6.327736880235E-1)[&location="Northeast",location.rate=0.05487544674200864]:2.599488389396E-2)[&location="Northeast",location.rate=0.05487544674200864]:1.110907355174E-1,((128[&location="North",location.rate=0.05487544674200864]:1.265057258589E0,(118[&location="Northeast",location.rate=0.05487544674200864]:8.930404562329E-1,((131[&location="North",location.rate=0.05487544674200864]:1.825782284571E-1,((132[&location="North",location.rate=0.05487544674200864]:1.180838978798E-1,129[&location="North",location.rate=0.05487544674200864]:1.153441718525E-1)[&location="North",location.rate=0.05487544674200864]:2.868922734234E-3,130[&location="North",location.rate=0.05487544674200864]:1.182130945867E-1)[&location="North",location.rate=0.05487544674200864]:6.162540784305E-2)[&location="North",location.rate=0.05487544674200864]:4.06715446804E-1,69[&location="North",location.rate=0.05487544674200864]:7.344991547134E-1)[&location="North",location.rate=0.05487544674200864]:1.695002056292E-1)[&location="Northeast",location.rate=0.05487544674200864]:5.117428297537E-1)[&location="Northeast",location.rate=0.05487544674200864]:1.193871828264E-1,((62[&location="Centre-West",location.rate=0.05487544674200864]:4.120942866091E-1,((64[&location="Centre-West",location.rate=0.05487544674200864]:2.026680592578E-1,60[&location="Centre-West",location.rate=0.05487544674200864]:5.198312775108E-2)[&location="Centre-West",location.rate=0.05487544674200864]:1.464815331455E-1,65[&location="Centre-West",location.rate=0.05487544674200864]:1.984646608966E-1)[&location="Centre-West",location.rate=0.05487544674200864]:2.184880379471E-2)[&location="Centre-West",location.rate=0.05487544674200864]:1.636044044712E-1,(63[&location="Centre-West",location.rate=0.05487544674200864]:1.089657820801E-3,61[&location="Centre-West",location.rate=0.05487544674200864]:4.218554823184E-2)[&location="Centre-West",location.rate=0.05487544674200864]:5.335131428485E-1)[&location="Centre-West",location.rate=0.05487544674200864]:9.484717777327E-1)[&location="Northeast",location.rate=0.05487544674200864]:1.588110783105E-1)[&location="Northeast",location.rate=0.05487544674200864]:8.201692538531E-2)[&location="Northeast",location.rate=0.05487544674200864]:1.415814525483E-1)[&location="Northeast",location.rate=0.05487544674200864]:3.741142297325E-1)[&location="Northeast",location.rate=0.05487544674200864]:1.142621452369E-1)[&location="Northeast",location.rate=0.05487544674200864]:1.477307888425E-1)[&location="Northeast",location.rate=0.05487544674200864]:1.431573479294E-2,32[&location="Northeast",location.rate=0.05487544674200864]:3.578166127781E-3)[&location="Northeast",location.rate=0.05487544674200864]:4.794017945267E-2)[&location="Northeast"];
tree STATE_1730000 [&joint=-70.83994957687989,lnP=-70.83994957687989] = [&R] (33[&location="Northeast",location.rate=0.077472582923618]:2.521451247925E-1,((32[&location="Northeast",location.rate=0.077472582923618]:3.025055392668E-2,(((36[&location="Northeast",location.rate=0.077472582923618]:1.342898920428E-3,(127[&location="Centre-West",location.rate=0.077472582923618]:2.5035737792E0,121[&location="Northeast",location.rate=0.077472582923618]:2.062477888789E0)[&location="Northeast",location.rate=0.077472582923618]:1.831706492599E-2)[&location="Northeast",location.rate=0.077472582923618]:4.07273095822E-1,((((((46[&location="Northeast",location.rate=0.077472582923618]:5.075285499448E-1,(48[&location="Northeast",location.rate=0.077472582923618]:4.159939725898E-1,(41[&location="Northeast",location.rate=0.077472582923618]:1.753581514909E-1,42[&location="Northeast",location.rate=0.077472582923618]:1.808226323652E-1)[&location="Northeast",location.rate=0.077472582923618]:1.969199741044E-1)[&location="Northeast",location.rate=0.077472582923618]:8.060561560648E-2)[&location="Northeast",location.rate=0.077472582923618]:5.161121300784E-2,43[&location="Northeast",location.rate=0.077472582923618]:5.591397629526E-1)[&location="Northeast",location.rate=0.077472582923618]:1.416985469317E-1,((49[&location="Northeast",location.rate=0.077472582923618]:3.335222496187E-1,50[&location="Northeast",location.rate=0.077472582923618]:3.335222496187E-1)[&location="Northeast",location.rate=0.077472582923618]:3.004767229738E-1,51[&location="Northeast",location.rate=0.077472582923618]:6.394634534668E-1)[&location="Northeast",location.rate=0.077472582923618]:3.405245204603E-2)[&location="Northeast",location.rate=0.077472582923618]:6.721332911777E-2,((44[&location="Northeast",location.rate=0.077472582923618]:2.039567110523E-1,47[&location="Northeast",location.rate=0.077472582923618]:2.094211919266E-1)[&location="Northeast",location.rate=0.077472582923618]:4.377491262294E-1,45[&location="Northeast",location.rate=0.077472582923618]:6.389735968446E-1)[&location="Northeast",location.rate=0.077472582923618]:1.208813208461E-1)[&location="Northeast",location.rate=0.077472582923618]:1.008190196566E-1,((((64[&location="Centre-West",location.rate=0.077472582923618]:3.260494959599E-1,(60[&location="Centre-West",location.rate=0.077472582923618]:9.499727518927E-2,62[&location="Centre-West",location.rate=0.077472582923618]:2.86778097107E-1)[&location="Centre-West",location.rate=0.077472582923618]:8.036728926397E-2)[&location="Centre-West",location.rate=0.077472582923618]:3.219765247401E-2,65[&location="Centre-West",location.rate=0.077472582923618]:2.075622169273E-1)[&location="Centre-West",location.rate=0.077472582923618]:2.989304010973E-1,(63[&location="Centre-West",location.rate=0.077472582923618]:1.606152428421E-1,61[&location="Centre-West",location.rate=0.077472582923618]:2.017111332531E-1)[&location="Centre-West",location.rate=0.077472582923618]:4.965623066892E-1)[&location="Centre-West",location.rate=0.077472582923618]:6.534039936924E-1,((69[&location="North",location.rate=0.077472582923618]:8.116935471716E-1,(((130[&location="North",location.rate=0.077472582923618]:1.245588666241E-1,131[&location="North",location.rate=0.077472582923618]:1.272985926515E-1)[&location="North",location.rate=0.077472582923618]:1.369565796135E-1,(132[&location="North",location.rate=0.077472582923618]:1.170566973445E-1,129[&location="North",location.rate=0.077472582923618]:1.143169713171E-1)[&location="North",location.rate=0.077472582923618]:1.471984749205E-1)[&location="North",location.rate=0.077472582923618]:3.317201409661E-1,118[&location="Northeast",location.rate=0.077472582923618]:7.302218885736E-1)[&location="North",location.rate=0.077472582923618]:7.051275448829E-2)[&location="North",location.rate=0.077472582923618]:4.809514166448E-1,128[&location="North",location.rate=0.077472582923618]:1.141960032309E0)[&location="North",location.rate=0.077472582923618]:6.999137392793E-2)[&location="North",location.rate=0.077472582923618]:4.221187434013E-1)[&location="Northeast",location.rate=0.077472582923618]:9.440539721844E-2,35[&location="Northeast",location.rate=0.077472582923618]:1.997084235694E-1)[&location="Northeast",location.rate=0.077472582923618]:1.623322287073E-1)[&location="Northeast",location.rate=0.077472582923618]:3.311738943549E-1,((((2[&location="RJ",location.rate=0.077472582923618]:1.110481405526E0,(31[&location="RJ",location.rate=0.077472582923618]:8.579303169614E-1,((26[&location="RJ",location.rate=0.077472582923618]:6.66320521158E-1,(7[&location="RJ",location.rate=0.077472582923618]:1.685128727984E-1,8[&location="RJ",location.rate=0.077472582923618]:1.685128727984E-1)[&location="RJ",location.rate=0.077472582923618]:3.909583332911E-1)[&location="RJ",location.rate=0.077472582923618]:1.150184387192E-1,(22[&location="RJ",location.rate=0.077472582923618]:4.459475572346E-1,27[&location="RJ",location.rate=0.077472582923618]:4.62385913399E-1)[&location="RJ",location.rate=0.077472582923618]:3.24432498533E-1)[&location="RJ",location.rate=0.077472582923618]:3.275574064575E-2)[&location="RJ",location.rate=0.077472582923618]:4.799483488391E-1)[&location="RJ",location.rate=0.077472582923618]:1.490170407707E0,146[&location="RJ",location.rate=0.077472582923618]:7.641445896386E-1)[&location="RJ",location.rate=0.077472582923618]:1.051147313687E-1,(147[&location="RJ",location.rate=0.077472582923618]:7.065285607799E-1,((39[&location="RJ",location.rate=0.077472582923618]:6.356139686386E-1,((101[&location="RJ",location.rate=0.077472582923618]:5.943205938516E-1,((((87[&location="Northeast",location.rate=0.077472582923618]:2.295506975575E-1,((((91[&location="Northeast",location.rate=0.077472582923618]:3.946993996159E-2,90[&location="Northeast",location.rate=0.077472582923618]:3.946993996159E-2)[&location="Northeast",location.rate=0.077472582923618]:8.027973832295E-2,92[&location="Northeast",location.rate=0.077472582923618]:1.197496782845E-1)[&location="Northeast",location.rate=0.077472582923618]:1.018029598996E-1,(((86[&location="Northeast",location.rate=0.077472582923618]:8.9120826389E-2,84[&location="Northeast",location.rate=0.077472582923618]:8.9120826389E-2)[&location="Northeast",location.rate=0.077472582923618]:6.633082429822E-3,(85[&location="Northeast",location.rate=0.077472582923618]:7.472215967847E-2,93[&location="Northeast",location.rate=0.077472582923618]:8.842078981548E-2)[&location="Northeast",location.rate=0.077472582923618]:2.103174914036E-2)[&location="Northeast",location.rate=0.077472582923618]:6.282276568379E-2,83[&location="Northeast",location.rate=0.077472582923618]:1.585766745026E-1)[&location="Northeast",location.rate=0.077472582923618]:4.927733354452E-2)[&location="Northeast",location.rate=0.077472582923618]:1.843138586694E-2,(88[&location="Northeast",location.rate=0.077472582923618]:7.504070157906E-2,89[&location="Northeast",location.rate=0.077472582923618]:8.873933171607E-2)[&location="Northeast",location.rate=0.077472582923618]:1.51244692335E-1)[&location="Northeast",location.rate=0.077472582923618]:3.26530364346E-3)[&location="Northeast",location.rate=0.077472582923618]:8.848247675687E-1,(3[&location="RJ",location.rate=0.077472582923618]:2.94722636716E-1,18[&location="RJ",location.rate=0.077472582923618]:4.097911298666E-1)[&location="RJ",location.rate=0.077472582923618]:2.79926801013E-1)[&location="RJ",location.rate=0.077472582923618]:2.587963025805E-1,((10[&location="RJ",location.rate=0.077472582923618]:3.918071047753E-1,15[&location="RJ",location.rate=0.077472582923618]:4.301632691587E-1)[&location="RJ",location.rate=0.077472582923618]:2.580171062576E-1,6[&location="RJ",location.rate=0.077472582923618]:6.333858548685E-1)[&location="RJ",location.rate=0.077472582923618]:2.521146799616E-1)[&location="RJ",location.rate=0.077472582923618]:5.533486044475E-1,((((((117[&location="RJ",location.rate=0.077472582923618]:6.339107917877E-1,110[&location="RJ",location.rate=0.077472582923618]:6.256916137054E-1)[&location="RJ",location.rate=0.077472582923618]:3.845677324403E-3,105[&location="RJ",location.rate=0.077472582923618]:6.076194828107E-1)[&location="RJ",location.rate=0.077472582923618]:7.723510539834E-2,(((17[&location="RJ",location.rate=0.077472582923618]:4.291746142756E-1,14[&location="RJ",location.rate=0.077472582923618]:3.908184498919E-1)[&location="RJ",location.rate=0.077472582923618]:2.43125592206E-1,112[&location="RJ",location.rate=0.077472582923618]:6.339440420979E-1)[&location="RJ",location.rate=0.077472582923618]:1.887694356901E-2,((9[&location="RJ",location.rate=0.077472582923618]:4.199802551137E-1,113[&location="RJ",location.rate=0.077472582923618]:4.281994331958E-1)[&location="RJ",location.rate=0.077472582923618]:1.017136459069E-2,(4[&location="RJ",location.rate=0.077472582923618]:1.319719833219E-1,30[&location="RJ",location.rate=0.077472582923618]:3.045747230479E-1)[&location="RJ",location.rate=0.077472582923618]:2.488645678894E-1)[&location="RJ",location.rate=0.077472582923618]:2.144501878804E-1)[&location="RJ",location.rate=0.077472582923618]:5.943086281598E-2)[&location="RJ",location.rate=0.077472582923618]:3.549687677368E-1,((((106[&location="RJ",location.rate=0.077472582923618]:5.599000337043E-1,(139[&location="RJ",location.rate=0.077472582923618]:5.525397601553E-1,111[&location="RJ",location.rate=0.077472582923618]:3.771972944019E-1)[&location="RJ",location.rate=0.077472582923618]:1.991410954668E-1)[&location="RJ",location.rate=0.077472582923618]:4.740787006553E-2,(116[&location="RJ",location.rate=0.077472582923618]:3.122046658438E-1,104[&location="RJ",location.rate=0.077472582923618]:3.724786384466E-1)[&location="RJ",location.rate=0.077472582923618]:2.348292653233E-1)[&location="RJ",location.rate=0.077472582923618]:2.273839230635E-1,(148[&location="RJ",location.rate=0.077472582923618]:3.61590610728E-1,143[&location="RJ",location.rate=0.077472582923618]:3.588508847007E-1)[&location="RJ",location.rate=0.077472582923618]:4.511834078862E-1)[&location="RJ",location.rate=0.077472582923618]:7.508946391098E-2,(115[&location="RJ",location.rate=0.077472582923618]:5.687772182146E-1,((19[&location="RJ",location.rate=0.077472582923618]:4.840702364981E-1,13[&location="RJ",location.rate=0.077472582923618]:4.457140721144E-1)[&location="RJ",location.rate=0.077472582923618]:1.894557953709E-1,((107[&location="RJ",location.rate=0.077472582923618]:3.854685831859E-1,(109[&location="RJ",location.rate=0.077472582923618]:3.973358981852E-1,114[&location="RJ",location.rate=0.077472582923618]:3.178838433907E-1)[&location="RJ",location.rate=0.077472582923618]:7.310767192465E-3)[&location="RJ",location.rate=0.077472582923618]:1.966837019704E-2,108[&location="RJ",location.rate=0.077472582923618]:4.023972273556E-1)[&location="RJ",location.rate=0.077472582923618]:2.081151058833E-1)[&location="RJ",location.rate=0.077472582923618]:1.579913155111E-2)[&location="RJ",location.rate=0.077472582923618]:2.80730099927E-1)[&location="RJ",location.rate=0.077472582923618]:1.355215172563E-1)[&location="RJ",location.rate=0.077472582923618]:2.954275259358E-1,(102[&location="RJ",location.rate=0.077472582923618]:1.360346801226E-1,((((20[&location="RJ",location.rate=0.077472582923618]:4.239168221405E-1,25[&location="RJ",location.rate=0.077472582923618]:4.430949043323E-1)[&location="RJ",location.rate=0.077472582923618]:5.137660546513E-2,23[&location="RJ",location.rate=0.077472582923618]:4.835126056877E-1)[&location="RJ",location.rate=0.077472582923618]:2.211491667951E-1,(140[&location="RJ",location.rate=0.077472582923618]:3.447981682069E-1,11[&location="RJ",location.rate=0.077472582923618]:3.639762503986E-1)[&location="RJ",location.rate=0.077472582923618]:2.55754015235E-1)[&location="RJ",location.rate=0.077472582923618]:3.292818031485E-1,(((21[&location="RJ",location.rate=0.077472582923618]:4.768535021531E-1,28[&location="RJ",location.rate=0.077472582923618]:5.015110363995E-1)[&location="RJ",location.rate=0.077472582923618]:3.066245604658E-1,1[&location="RJ",location.rate=0.077472582923618]:2.183422700233E-2)[&location="RJ",location.rate=0.077472582923618]:7.391791922608E-2,24[&location="RJ",location.rate=0.077472582923618]:8.765740640366E-1)[&location="RJ",location.rate=0.077472582923618]:1.683284157043E-1)[&location="RJ",location.rate=0.077472582923618]:2.52776035998E-1)[&location="RJ",location.rate=0.077472582923618]:1.526408592933E-1)[&location="RJ",location.rate=0.077472582923618]:1.304332286985E-2,(142[&location="RJ",location.rate=0.077472582923618]:8.00530256787E-1,(144[&location="RJ",location.rate=0.077472582923618]:5.898402110679E-1,(145[&location="RJ",location.rate=0.077472582923618]:5.433326516078E-1,141[&location="RJ",location.rate=0.077472582923618]:5.405929255803E-1)[&location="RJ",location.rate=0.077472582923618]:5.198701151495E-2)[&location="RJ",location.rate=0.077472582923618]:2.052105936642E-1)[&location="RJ",location.rate=0.077472582923618]:7.477639479646E-1)[&location="RJ",location.rate=0.077472582923618]:8.781520849867E-2)[&location="RJ",location.rate=0.077472582923618]:2.102659751221E-1)[&location="RJ",location.rate=0.077472582923618]:1.008317679004E0,40[&location="RJ",location.rate=0.077472582923618]:6.294741138618E-1)[&location="RJ",location.rate=0.077472582923618]:6.139854776767E-3)[&location="RJ",location.rate=0.077472582923618]:1.232099639845E-2,((16[&location="RJ",location.rate=0.077472582923618]:2.677781141669E0,97[&location="RJ",location.rate=0.077472582923618]:5.21249964186E-1)[&location="RJ",location.rate=0.077472582923618]:3.441173147705E-2,(((99[&location="RJ",location.rate=0.077472582923618]:4.323801179035E-1,96[&location="RJ",location.rate=0.077472582923618]:3.968609922206E-1)[&location="RJ",location.rate=0.077472582923618]:3.017632526503E-1,((94[&location="RJ",location.rate=0.077472582923618]:1.883447261402E-1,100[&location="RJ",location.rate=0.077472582923618]:1.883447261402E-1)[&location="RJ",location.rate=0.077472582923618]:1.451885549735E-1,95[&location="RJ",location.rate=0.077472582923618]:4.182327346658E-1)[&location="RJ",location.rate=0.077472582923618]:3.049816741394E-1)[&location="RJ",location.rate=0.077472582923618]:2.80396805608E-3,98[&location="RJ",location.rate=0.077472582923618]:7.150894151126E-1)[&location="RJ",location.rate=0.077472582923618]:4.002583246291E-2)[&location="RJ",location.rate=0.077472582923618]:2.123501800785E-2)[&location="RJ",location.rate=0.077472582923618]:1.216546562484E-3)[&location="RJ",location.rate=0.077472582923618]:9.988923017283E-2)[&location="RJ",location.rate=0.077472582923618]:3.558549428705E-1,38[&location="Northeast",location.rate=0.077472582923618]:1.036589673714E0)[&location="Northeast",location.rate=0.077472582923618]:2.589903194331E-1)[&location="Northeast",location.rate=0.077472582923618]:2.219675141444E-1)[&location="Northeast",location.rate=0.077472582923618]:1.033983698578E-1,(((((((103[&location="RJ",location.rate=0.077472582923618]:7.82270095966E-1,((12[&location="RJ",location.rate=0.077472582923618]:1.912553678493E-1,5[&location="RJ",location.rate=0.077472582923618]:1.528992034658E-1)[&location="RJ",location.rate=0.077472582923618]:4.315593605648E-1,29[&location="RJ",location.rate=0.077472582923618]:7.296640434826E-1)[&location="RJ",location.rate=0.077472582923618]:2.854827648121E-1)[&location="RJ",location.rate=0.077472582923618]:1.752025749339E0,((133[&location="Northeast",location.rate=0.077472582923618]:7.159483392105E-1,(134[&location="Northeast",location.rate=0.077472582923618]:2.606729463898E-1,137[&location="Northeast",location.rate=0.077472582923618]:3.31905823102E-1)[&location="Northeast",location.rate=0.077472582923618]:4.251384065195E-1)[&location="Northeast",location.rate=0.077472582923618]:5.030306909998E-1,52[&location="Northeast",location.rate=0.077472582923618]:4.450962545534E-1)[&location="Northeast",location.rate=0.077472582923618]:4.249058561902E-1)[&location="Northeast",location.rate=0.077472582923618]:2.009578571519E-1,(((((80[&location="North",location.rate=0.077472582923618]:1.70797720356E-1,81[&location="North",location.rate=0.077472582923618]:1.70797720356E-1)[&location="North",location.rate=0.077472582923618]:5.692692362281E-2,71[&location="North",location.rate=0.077472582923618]:2.085465617871E-1)[&location="North",location.rate=0.077472582923618]:1.627726740357E-1,(((79[&location="North",location.rate=0.077472582923618]:2.729379431138E-1,82[&location="North",location.rate=0.077472582923618]:2.811571211959E-1)[&location="North",location.rate=0.077472582923618]:1.696691770526E-2,(72[&location="North",location.rate=0.077472582923618]:2.289359858179E-2,78[&location="North",location.rate=0.077472582923618]:4.48114068011E-2)[&location="North",location.rate=0.077472582923618]:2.45093454018E-1)[&location="North",location.rate=0.077472582923618]:4.18422014151E-2,(73[&location="North",location.rate=0.077472582923618]:2.746644254037E-1,77[&location="North",location.rate=0.077472582923618]:2.69184973349E-1)[&location="North",location.rate=0.077472582923618]:9.81785272413E-2)[&location="North",location.rate=0.077472582923618]:6.696943386258E-2)[&location="North",location.rate=0.077472582923618]:1.610086559325E-1,((70[&location="North",location.rate=0.077472582923618]:2.73137920294E-1,(76[&location="North",location.rate=0.077472582923618]:3.105189240299E-1,74[&location="North",location.rate=0.077472582923618]:3.105189240299E-1)[&location="North",location.rate=0.077472582923618]:9.75160647561E-4)[&location="North",location.rate=0.077472582923618]:1.558387609336E-1,75[&location="North",location.rate=0.077472582923618]:4.673328456111E-1)[&location="North",location.rate=0.077472582923618]:1.33488196829E-1)[&location="North",location.rate=0.077472582923618]:1.066715840399E0,53[&location="Northeast",location.rate=0.077472582923618]:9.210738242267E-1)[&location="Northeast",location.rate=0.077472582923618]:1.416894223574E-1)[&location="Northeast",location.rate=0.077472582923618]:1.930493459143E-1,125[&location="Northeast",location.rate=0.077472582923618]:1.045430078837E0)[&location="Northeast",location.rate=0.077472582923618]:5.179520832923E-2,((59[&location="Northeast",location.rate=0.077472582923618]:4.988606345537E-1,((((54[&location="Northeast",location.rate=0.077472582923618]:5.284748903872E-2,58[&location="Northeast",location.rate=0.077472582923618]:1.10224538219E-1)[&location="Northeast",location.rate=0.077472582923618]:2.498047511963E-2,37[&location="Northeast",location.rate=0.077472582923618]:1.543306963988E-1)[&location="Northeast",location.rate=0.077472582923618]:1.002846029027E-1,57[&location="Northeast",location.rate=0.077472582923618]:2.190961736184E-1)[&location="Northeast",location.rate=0.077472582923618]:2.466086120088E-1,(55[&location="Northeast",location.rate=0.077472582923618]:1.954417802258E-1,56[&location="Northeast",location.rate=0.077472582923618]:1.954417802258E-1)[&location="Northeast",location.rate=0.077472582923618]:2.593340436526E-1)[&location="Northeast",location.rate=0.077472582923618]:3.588808936367E-2)[&location="Northeast",location.rate=0.077472582923618]:1.795527206604E-1,68[&location="North",location.rate=0.077472582923618]:6.292330273451E-1)[&location="Northeast",location.rate=0.077472582923618]:3.013255931546E-1)[&location="Northeast",location.rate=0.077472582923618]:3.146790230606E-1,((((124[&location="Northeast",location.rate=0.077472582923618]:1.7158135767E-1,123[&location="Northeast",location.rate=0.077472582923618]:1.743135981072E-1)[&location="Northeast",location.rate=0.077472582923618]:2.235445672569E-1,122[&location="Northeast",location.rate=0.077472582923618]:3.97858165364E-1)[&location="Northeast",location.rate=0.077472582923618]:4.25241300127E-1,67[&location="North",location.rate=0.077472582923618]:3.218269151503E-1)[&location="Northeast",location.rate=0.077472582923618]:8.247261571344E-2,(66[&location="North",location.rate=0.077472582923618]:2.133313395054E-1,(119[&location="Northeast",location.rate=0.077472582923618]:2.01791156018E0,((((138[&location="Northeast",location.rate=0.077472582923618]:2.420461676151E-1,136[&location="Northeast",location.rate=0.077472582923618]:1.105393182999E-1)[&location="Northeast",location.rate=0.077472582923618]:4.36078301904E-1,135[&location="Northeast",location.rate=0.077472582923618]:4.78124469519E-1)[&location="Northeast",location.rate=0.077472582923618]:3.034972979958E-1,120[&location="Northeast",location.rate=0.077472582923618]:1.033676562035E0)[&location="Northeast",location.rate=0.077472582923618]:8.59088328768E-1,126[&location="Northeast",location.rate=0.077472582923618]:1.202952779118E0)[&location="Northeast",location.rate=0.077472582923618]:2.925625841813E-2)[&location="Northeast",location.rate=0.077472582923618]:2.282964916538E-1)[&location="Northeast",location.rate=0.077472582923618]:1.909681913584E-1)[&location="Northeast",location.rate=0.077472582923618]:2.932174749243E-1)[&location="Northeast",location.rate=0.077472582923618]:1.882579416951E-1,34[&location="Northeast",location.rate=0.077472582923618]:2.276124885299E-2)[&location="Northeast",location.rate=0.077472582923618]:1.328054831506E-1)[&location="Northeast",location.rate=0.077472582923618]:1.130167489532E-1)[&location="Northeast"];
tree STATE_1732000 [&joint=-60.76728603846922,lnP=-60.76728603846922] = [&R] (34[&location="Northeast",location.rate=0.05370950920387888]:1.959329453627E-1,(((((38[&location="Northeast",location.rate=0.05370950920387888]:1.121457227014E0,((((((16[&location="RJ",location.rate=0.05370950920387888]:2.495821287494E0,(101[&location="RJ",location.rate=0.05370950920387888]:8.548109410862E-1,((((10[&location="RJ",location.rate=0.05370950920387888]:4.517809645545E-1,15[&location="RJ",location.rate=0.05370950920387888]:4.90137128938E-1)[&location="RJ",location.rate=0.05370950920387888]:1.83530606907E-1,(6[&location="RJ",location.rate=0.05370950920387888]:6.15450594453E-1,18[&location="RJ",location.rate=0.05370950920387888]:6.784642930831E-1)[&location="RJ",location.rate=0.05370950920387888]:3.422620844219E-3)[&location="RJ",location.rate=0.05370950920387888]:5.743175096222E-1,(3[&location="RJ",location.rate=0.05370950920387888]:6.239224981491E-1,((88[&location="Northeast",location.rate=0.05370950920387888]:1.777022741687E-1,89[&location="Northeast",location.rate=0.05370950920387888]:1.914009043057E-1)[&location="Northeast",location.rate=0.05370950920387888]:6.303648945114E-1,((((85[&location="Northeast",location.rate=0.05370950920387888]:1.615201938551E-1,83[&location="Northeast",location.rate=0.05370950920387888]:1.615201938551E-1)[&location="Northeast",location.rate=0.05370950920387888]:1.975130745206E-2,(86[&location="Northeast",location.rate=0.05370950920387888]:5.540476219466E-2,(93[&location="Northeast",location.rate=0.05370950920387888]:3.668995613706E-2,84[&location="Northeast",location.rate=0.05370950920387888]:2.299132600004E-2)[&location="Northeast",location.rate=0.05370950920387888]:3.241343619462E-2)[&location="Northeast",location.rate=0.05370950920387888]:1.258667391125E-1)[&location="Northeast",location.rate=0.05370950920387888]:1.211361462035E-1,(92[&location="Northeast",location.rate=0.05370950920387888]:2.307095681171E-1,(91[&location="Northeast",location.rate=0.05370950920387888]:1.837058665879E-1,90[&location="Northeast",location.rate=0.05370950920387888]:1.837058665879E-1)[&location="Northeast",location.rate=0.05370950920387888]:4.700370152923E-2)[&location="Northeast",location.rate=0.05370950920387888]:8.539670953056E-2)[&location="Northeast",location.rate=0.05370950920387888]:1.076977912128E-2,87[&location="Northeast",location.rate=0.05370950920387888]:3.131774266319E-1)[&location="Northeast",location.rate=0.05370950920387888]:4.948897420482E-1)[&location="Northeast",location.rate=0.05370950920387888]:3.555813568662E-1)[&location="RJ",location.rate=0.05370950920387888]:5.172134322498E-1)[&location="RJ",location.rate=0.05370950920387888]:3.267845521253E-1,(((24[&location="RJ",location.rate=0.05370950920387888]:1.010230224346E0,(1[&location="RJ",location.rate=0.05370950920387888]:9.636440363319E-2,(21[&location="RJ",location.rate=0.05370950920387888]:7.880876644075E-1,28[&location="RJ",location.rate=0.05370950920387888]:8.127451986539E-1)[&location="RJ",location.rate=0.05370950920387888]:6.992057484219E-2)[&location="RJ",location.rate=0.05370950920387888]:1.330439029051E-1)[&location="RJ",location.rate=0.05370950920387888]:4.740449087146E-1,(102[&location="RJ",location.rate=0.05370950920387888]:1.558914525402E-1,((140[&location="RJ",location.rate=0.05370950920387888]:5.109116051837E-1,11[&location="RJ",location.rate=0.05370950920387888]:5.300896873755E-1)[&location="RJ",location.rate=0.05370950920387888]:1.976693103515E-1,((20[&location="RJ",location.rate=0.05370950920387888]:4.191719312823E-1,25[&location="RJ",location.rate=0.05370950920387888]:4.383500134741E-1)[&location="RJ",location.rate=0.05370950920387888]:2.005090673073E-1,23[&location="RJ",location.rate=0.05370950920387888]:6.279001766717E-1)[&location="RJ",location.rate=0.05370950920387888]:1.847903279045E-1)[&location="RJ",location.rate=0.05370950920387888]:4.938858794708E-1)[&location="RJ",location.rate=0.05370950920387888]:1.667398449044E-1)[&location="RJ",location.rate=0.05370950920387888]:4.568276973039E-2,((((((108[&location="RJ",location.rate=0.05370950920387888]:2.057922439902E-1,(114[&location="RJ",location.rate=0.05370950920387888]:6.763980203867E-2,104[&location="RJ",location.rate=0.05370950920387888]:1.279137746414E-1)[&location="RJ",location.rate=0.05370950920387888]:8.061819537616E-2)[&location="RJ",location.rate=0.05370950920387888]:4.261022417233E-1,(107[&location="RJ",location.rate=0.05370950920387888]:2.993340698668E-1,109[&location="RJ",location.rate=0.05370950920387888]:3.185121520586E-1)[&location="RJ",location.rate=0.05370950920387888]:3.353001418741E-1)[&location="RJ",location.rate=0.05370950920387888]:2.310485884625E-1,((19[&location="RJ",location.rate=0.05370950920387888]:4.885538865777E-1,13[&location="RJ",location.rate=0.05370950920387888]:4.501977221941E-1)[&location="RJ",location.rate=0.05370950920387888]:2.718600519895E-1,115[&location="RJ",location.rate=0.05370950920387888]:6.398659933617E-1)[&location="RJ",location.rate=0.05370950920387888]:1.65542834239E-1)[&location="RJ",location.rate=0.05370950920387888]:1.363826382179E-1,((116[&location="RJ",location.rate=0.05370950920387888]:4.763873029287E-1,(139[&location="RJ",location.rate=0.05370950920387888]:5.983218583226E-1,(111[&location="RJ",location.rate=0.05370950920387888]:3.069922256232E-1,106[&location="RJ",location.rate=0.05370950920387888]:2.905538694588E-1)[&location="RJ",location.rate=0.05370950920387888]:1.15987166946E-1)[&location="RJ",location.rate=0.05370950920387888]:1.301202391266E-1)[&location="RJ",location.rate=0.05370950920387888]:1.226544066677E-1,(148[&location="RJ",location.rate=0.05370950920387888]:4.252251646885E-1,143[&location="RJ",location.rate=0.05370950920387888]:4.224854386611E-1)[&location="RJ",location.rate=0.05370950920387888]:2.121727092916E-1)[&location="RJ",location.rate=0.05370950920387888]:3.427497562221E-1)[&location="RJ",location.rate=0.05370950920387888]:1.438202721133E-1,((((9[&location="RJ",location.rate=0.05370950920387888]:5.771934020459E-1,117[&location="RJ",location.rate=0.05370950920387888]:5.881523061555E-1)[&location="RJ",location.rate=0.05370950920387888]:3.417548228362E-2,((30[&location="RJ",location.rate=0.05370950920387888]:4.383766520876E-1,4[&location="RJ",location.rate=0.05370950920387888]:2.657739123615E-1)[&location="RJ",location.rate=0.05370950920387888]:2.61233839279E-1,112[&location="RJ",location.rate=0.05370950920387888]:5.845419982157E-1)[&location="RJ",location.rate=0.05370950920387888]:3.504606419585E-2)[&location="RJ",location.rate=0.05370950920387888]:8.035390219065E-2,(17[&location="RJ",location.rate=0.05370950920387888]:5.694446801862E-1,14[&location="RJ",location.rate=0.05370950920387888]:5.310885158025E-1)[&location="RJ",location.rate=0.05370950920387888]:1.688534487997E-1)[&location="RJ",location.rate=0.05370950920387888]:7.079864477222E-2,((110[&location="RJ",location.rate=0.05370950920387888]:4.346881737857E-1,113[&location="RJ",location.rate=0.05370950920387888]:4.401676258404E-1)[&location="RJ",location.rate=0.05370950920387888]:1.970142102302E-1,105[&location="RJ",location.rate=0.05370950920387888]:6.097845757968E-1)[&location="RJ",location.rate=0.05370950920387888]:1.335587733038E-1)[&location="RJ",location.rate=0.05370950920387888]:3.970629093792E-1)[&location="RJ",location.rate=0.05370950920387888]:2.237979422389E-1,((144[&location="RJ",location.rate=0.05370950920387888]:1.991811717747E-1,(145[&location="RJ",location.rate=0.05370950920387888]:1.706119146535E-1,141[&location="RJ",location.rate=0.05370950920387888]:1.678721886259E-1)[&location="RJ",location.rate=0.05370950920387888]:3.404870917615E-2)[&location="RJ",location.rate=0.05370950920387888]:1.834635063578E-1,142[&location="RJ",location.rate=0.05370950920387888]:3.881241301875E-1)[&location="RJ",location.rate=0.05370950920387888]:1.176080070531E0)[&location="RJ",location.rate=0.05370950920387888]:5.068520892208E-2)[&location="RJ",location.rate=0.05370950920387888]:1.023461413765E-1)[&location="RJ",location.rate=0.05370950920387888]:3.896301845896E-1)[&location="RJ",location.rate=0.05370950920387888]:5.286815792847E-1)[&location="RJ",location.rate=0.05370950920387888]:2.561812614059E-2,146[&location="RJ",location.rate=0.05370950920387888]:5.561650667526E-1)[&location="RJ",location.rate=0.05370950920387888]:2.016079734625E-2,(97[&location="RJ",location.rate=0.05370950920387888]:3.42021887786E-1,40[&location="RJ",location.rate=0.05370950920387888]:4.130601391522E-1)[&location="RJ",location.rate=0.05370950920387888]:4.304714571177E-2)[&location="RJ",location.rate=0.05370950920387888]:2.184514772966E-2,((2[&location="RJ",location.rate=0.05370950920387888]:6.187410277428E-1,31[&location="RJ",location.rate=0.05370950920387888]:8.461382880169E-1)[&location="RJ",location.rate=0.05370950920387888]:1.786412572958E-1,((22[&location="RJ",location.rate=0.05370950920387888]:2.009729500404E-1,27[&location="RJ",location.rate=0.05370950920387888]:2.174113062047E-1)[&location="RJ",location.rate=0.05370950920387888]:5.78851060364E-1,(26[&location="RJ",location.rate=0.05370950920387888]:5.525663462831E-1,(7[&location="RJ",location.rate=0.05370950920387888]:8.189725885319E-2,8[&location="RJ",location.rate=0.05370950920387888]:8.189725885319E-2)[&location="RJ",location.rate=0.05370950920387888]:3.638197723614E-1)[&location="RJ",location.rate=0.05370950920387888]:2.382165682309E-1)[&location="RJ",location.rate=0.05370950920387888]:1.901610143603E-1)[&location="RJ",location.rate=0.05370950920387888]:1.637295950384E0)[&location="RJ",location.rate=0.05370950920387888]:9.486939158672E-3,147[&location="RJ",location.rate=0.05370950920387888]:5.448164209326E-1)[&location="RJ",location.rate=0.05370950920387888]:9.504582047174E-2,(39[&location="RJ",location.rate=0.05370950920387888]:5.586448145933E-1,((99[&location="RJ",location.rate=0.05370950920387888]:6.213993411259E-1,96[&location="RJ",location.rate=0.05370950920387888]:5.85880215443E-1)[&location="RJ",location.rate=0.05370950920387888]:4.380419882354E-2,(98[&location="RJ",location.rate=0.05370950920387888]:5.995882760549E-1,((100[&location="RJ",location.rate=0.05370950920387888]:2.84614263653E-1,94[&location="RJ",location.rate=0.05370950920387888]:2.84614263653E-1)[&location="RJ",location.rate=0.05370950920387888]:1.37286301667E-1,95[&location="RJ",location.rate=0.05370950920387888]:5.066000188721E-1)[&location="RJ",location.rate=0.05370950920387888]:1.039172189315E-1)[&location="RJ",location.rate=0.05370950920387888]:4.375734039729E-2)[&location="RJ",location.rate=0.05370950920387888]:4.371449868746E-2)[&location="RJ",location.rate=0.05370950920387888]:2.384037763067E-2)[&location="RJ",location.rate=0.05370950920387888]:6.072780457194E-1)[&location="Northeast",location.rate=0.05370950920387888]:2.912597072986E-1,((121[&location="Northeast",location.rate=0.05370950920387888]:1.903574029453E0,127[&location="Centre-West",location.rate=0.05370950920387888]:2.344669919864E0)[&location="Northeast",location.rate=0.05370950920387888]:5.025126013929E-1,((36[&location="Northeast",location.rate=0.05370950920387888]:1.109058159164E-1,35[&location="Northeast",location.rate=0.05370950920387888]:6.433047345067E-2)[&location="Northeast",location.rate=0.05370950920387888]:2.117182903696E-1,(((((49[&location="Northeast",location.rate=0.05370950920387888]:4.096123348591E-1,50[&location="Northeast",location.rate=0.05370950920387888]:4.096123348591E-1)[&location="Northeast",location.rate=0.05370950920387888]:6.58101966034E-2,51[&location="Northeast",location.rate=0.05370950920387888]:4.808870123367E-1)[&location="Northeast",location.rate=0.05370950920387888]:1.481246078846E-1,((47[&location="Northeast",location.rate=0.05370950920387888]:5.854541172669E-1,(46[&location="Northeast",location.rate=0.05370950920387888]:5.169594563585E-1,((42[&location="Northeast",location.rate=0.05370950920387888]:4.246031962201E-1,(48[&location="Northeast",location.rate=0.05370950920387888]:4.483576260623E-1,41[&location="Northeast",location.rate=0.05370950920387888]:4.046417790678E-1)[&location="Northeast",location.rate=0.05370950920387888]:1.449693627798E-2)[&location="Northeast",location.rate=0.05370950920387888]:1.665113737043E-2,43[&location="Northeast",location.rate=0.05370950920387888]:4.904346614592E-1)[&location="Northeast",location.rate=0.05370950920387888]:2.652479489931E-2)[&location="Northeast",location.rate=0.05370950920387888]:6.849466090843E-2)[&location="Northeast",location.rate=0.05370950920387888]:6.710005422422E-2,44[&location="Northeast",location.rate=0.05370950920387888]:6.470896906169E-1)[&location="Northeast",location.rate=0.05370950920387888]:3.779853101705E-3)[&location="Northeast",location.rate=0.05370950920387888]:7.655485624006E-2,45[&location="Northeast",location.rate=0.05370950920387888]:7.246921595216E-1)[&location="Northeast",location.rate=0.05370950920387888]:1.906001775604E-1,((((65[&location="Centre-West",location.rate=0.05370950920387888]:2.029220310973E-1,(64[&location="Centre-West",location.rate=0.05370950920387888]:3.352407702566E-1,60[&location="Centre-West",location.rate=0.05370950920387888]:1.845558387499E-1)[&location="Centre-West",location.rate=0.05370950920387888]:1.836619234745E-2)[&location="Centre-West",location.rate=0.05370950920387888]:9.624454483573E-3,62[&location="Centre-West",location.rate=0.05370950920387888]:4.043273074987E-1)[&location="Centre-West",location.rate=0.05370950920387888]:1.664079193597E-1,(61[&location="Centre-West",location.rate=0.05370950920387888]:1.017578445371E-1,63[&location="Centre-West",location.rate=0.05370950920387888]:6.066195412609E-2)[&location="Centre-West",location.rate=0.05370950920387888]:4.689773823212E-1)[&location="Centre-West",location.rate=0.05370950920387888]:9.126605472896E-1,(128[&location="North",location.rate=0.05370950920387888]:1.01466227691E0,(((131[&location="North",location.rate=0.05370950920387888]:2.735875091344E-1,((129[&location="North",location.rate=0.05370950920387888]:2.329802629812E-1,130[&location="North",location.rate=0.05370950920387888]:2.329802629812E-1)[&location="North",location.rate=0.05370950920387888]:5.807977744245E-4,132[&location="North",location.rate=0.05370950920387888]:2.36300786783E-1)[&location="North",location.rate=0.05370950920387888]:3.72867223514E-2)[&location="North",location.rate=0.05370950920387888]:4.545042084737E-1,118[&location="Northeast",location.rate=0.05370950920387888]:8.623382929507E-1)[&location="North",location.rate=0.05370950920387888]:3.698734889946E-2,69[&location="North",location.rate=0.05370950920387888]:9.102845459598E-1)[&location="North",location.rate=0.05370950920387888]:2.550626624571E-1)[&location="North",location.rate=0.05370950920387888]:3.290074698408E-1)[&location="Northeast",location.rate=0.05370950920387888]:3.450188026226E-1)[&location="Northeast",location.rate=0.05370950920387888]:1.161273377346E-1)[&location="Northeast",location.rate=0.05370950920387888]:4.010469765501E-3)[&location="Northeast",location.rate=0.05370950920387888]:5.302922542117E-1)[&location="Northeast",location.rate=0.05370950920387888]:7.076538925135E-2,((((((53[&location="Northeast",location.rate=0.05370950920387888]:7.763915413905E-1,(133[&location="Northeast",location.rate=0.05370950920387888]:4.901496977119E-1,(134[&location="Northeast",location.rate=0.05370950920387888]:3.535017963653E-1,137[&location="Northeast",location.rate=0.05370950920387888]:4.247346730775E-1)[&location="Northeast",location.rate=0.05370950920387888]:1.065109150455E-1)[&location="Northeast",location.rate=0.05370950920387888]:1.068321340647E0)[&location="Northeast",location.rate=0.05370950920387888]:1.380060271795E-3,(((73[&location="North",location.rate=0.05370950920387888]:4.92288593875E-1,(82[&location="North",location.rate=0.05370950920387888]:3.673954573754E-1,((78[&location="North",location.rate=0.05370950920387888]:7.863264876364E-2,72[&location="North",location.rate=0.05370950920387888]:5.671484054433E-2)[&location="North",location.rate=0.05370950920387888]:6.783942309803E-2,79[&location="North",location.rate=0.05370950920387888]:1.464720718617E-1)[&location="North",location.rate=0.05370950920387888]:2.127042074317E-1)[&location="North",location.rate=0.05370950920387888]:9.201642417081E-2)[&location="North",location.rate=0.05370950920387888]:9.677861039903E-3,((71[&location="North",location.rate=0.05370950920387888]:2.593376342399E-1,(81[&location="North",location.rate=0.05370950920387888]:8.319994462337E-2,80[&location="North",location.rate=0.05370950920387888]:8.319994462337E-2)[&location="North",location.rate=0.05370950920387888]:1.953157718082E-1)[&location="North",location.rate=0.05370950920387888]:7.55686659246E-2,77[&location="North",location.rate=0.05370950920387888]:3.979199987946E-1)[&location="North",location.rate=0.05370950920387888]:9.856700406557E-2)[&location="North",location.rate=0.05370950920387888]:2.384663197618E-1,(75[&location="North",location.rate=0.05370950920387888]:4.986310463501E-1,(70[&location="North",location.rate=0.05370950920387888]:4.03977948663E-1,(74[&location="North",location.rate=0.05370950920387888]:3.449147371796E-1,76[&location="North",location.rate=0.05370950920387888]:3.449147371796E-1)[&location="North",location.rate=0.05370950920387888]:9.741937586692E-2)[&location="North",location.rate=0.05370950920387888]:5.629693330357E-2)[&location="North",location.rate=0.05370950920387888]:2.418017283267E-1)[&location="North",location.rate=0.05370950920387888]:7.838018855977E-1)[&location="Northeast",location.rate=0.05370950920387888]:6.260563286332E-2,((103[&location="RJ",location.rate=0.05370950920387888]:5.340922900731E-1,(29[&location="RJ",location.rate=0.05370950920387888]:4.13351052209E-1,(5[&location="RJ",location.rate=0.05370950920387888]:2.20389319627E-1,12[&location="RJ",location.rate=0.05370950920387888]:2.587454840104E-1)[&location="RJ",location.rate=0.05370950920387888]:4.775625313006E-2)[&location="RJ",location.rate=0.05370950920387888]:3.536179501928E-1)[&location="RJ",location.rate=0.05370950920387888]:1.840932928988E0,52[&location="Northeast",location.rate=0.05370950920387888]:7.107314845001E-1)[&location="Northeast",location.rate=0.05370950920387888]:1.378424713369E-1)[&location="Northeast",location.rate=0.05370950920387888]:7.21049875775E-1,125[&location="Northeast",location.rate=0.05370950920387888]:1.351044596639E0)[&location="Northeast",location.rate=0.05370950920387888]:5.823356778268E-2,((57[&location="Northeast",location.rate=0.05370950920387888]:4.316004097476E-1,((54[&location="Northeast",location.rate=0.05370950920387888]:2.362597547969E-1,(37[&location="Northeast",location.rate=0.05370950920387888]:9.865184013744E-2,58[&location="Northeast",location.rate=0.05370950920387888]:7.952615707733E-2)[&location="Northeast",location.rate=0.05370950920387888]:2.141106468999E-1)[&location="Northeast",location.rate=0.05370950920387888]:1.153518710124E-1,(59[&location="Northeast",location.rate=0.05370950920387888]:3.721117598353E-1,(56[&location="Northeast",location.rate=0.05370950920387888]:3.493322262674E-1,55[&location="Northeast",location.rate=0.05370950920387888]:3.493322262674E-1)[&location="Northeast",location.rate=0.05370950920387888]:1.458281225627E-2)[&location="Northeast",location.rate=0.05370950920387888]:1.775123209418E-2)[&location="Northeast",location.rate=0.05370950920387888]:3.9005177381E-2)[&location="Northeast",location.rate=0.05370950920387888]:1.378906397909E-1,68[&location="North",location.rate=0.05370950920387888]:5.175784812324E-1)[&location="Northeast",location.rate=0.05370950920387888]:7.25033016523E-1)[&location="Northeast",location.rate=0.05370950920387888]:6.163963389785E-2,(((((122[&location="Northeast",location.rate=0.05370950920387888]:2.15726951471E-1,124[&location="Northeast",location.rate=0.05370950920387888]:2.129947110339E-1)[&location="Northeast",location.rate=0.05370950920387888]:6.309463189608E-2,123[&location="Northeast",location.rate=0.05370950920387888]:2.788215833671E-1)[&location="Northeast",location.rate=0.05370950920387888]:5.854894615639E-1,67[&location="North",location.rate=0.05370950920387888]:3.630384945904E-1)[&location="Northeast",location.rate=0.05370950920387888]:6.893714126907E-2,66[&location="North",location.rate=0.05370950920387888]:4.319756358595E-1)[&location="Northeast",location.rate=0.05370950920387888]:4.587013951781E-2,((135[&location="Northeast",location.rate=0.05370950920387888]:5.375785638945E-1,(138[&location="Northeast",location.rate=0.05370950920387888]:2.266965339694E-1,136[&location="Northeast",location.rate=0.05370950920387888]:9.518968465417E-2)[&location="Northeast",location.rate=0.05370950920387888]:5.108820299251E-1)[&location="Northeast",location.rate=0.05370950920387888]:9.17793139751E-1,((126[&location="Northeast",location.rate=0.05370950920387888]:4.733954911629E-1,119[&location="Northeast",location.rate=0.05370950920387888]:1.259098013807E0)[&location="Northeast",location.rate=0.05370950920387888]:1.94694361652E-1,120[&location="Northeast",location.rate=0.05370950920387888]:1.3579019645E0)[&location="Northeast",location.rate=0.05370950920387888]:3.495245336662E-1)[&location="Northeast",location.rate=0.05370950920387888]:7.074055785812E-1)[&location="Northeast",location.rate=0.05370950920387888]:2.786847185037E-1)[&location="Northeast",location.rate=0.05370950920387888]:1.245863831679E-1)[&location="Northeast",location.rate=0.05370950920387888]:6.405821809673E-2,32[&location="Northeast",location.rate=0.05370950920387888]:6.024358829635E-2)[&location="Northeast",location.rate=0.05370950920387888]:9.336744237392E-2,33[&location="Northeast",location.rate=0.05370950920387888]:1.59090482725E-1)[&location="Northeast",location.rate=0.05370950920387888]:2.040410647339E-2)[&location="Northeast"];
tree STATE_1734000 [&joint=-69.02097735184053,lnP=-69.02097735184053] = [&R] (((33[&location="Northeast",location.rate=0.05865607553300148]:6.101453685755E-2,32[&location="Northeast",location.rate=0.05865607553300148]:5.553508480283E-2)[&location="Northeast",location.rate=0.05865607553300148]:4.904600389432E-3,34[&location="Northeast",location.rate=0.05865607553300148]:8.235749341135E-2)[&location="Northeast",location.rate=0.05865607553300148]:4.381769851724E-3,((((127[&location="Centre-West",location.rate=0.05865607553300148]:2.656940304521E0,36[&location="Northeast",location.rate=0.05865607553300148]:1.36392359316E-1)[&location="Northeast",location.rate=0.05865607553300148]:1.562430145713E-1,((35[&location="Northeast",location.rate=0.05865607553300148]:1.329819555606E-1,((((49[&location="Northeast",location.rate=0.05865607553300148]:4.096721384656E-1,50[&location="Northeast",location.rate=0.05865607553300148]:4.096721384656E-1)[&location="Northeast",location.rate=0.05865607553300148]:1.456425330374E-1,(51[&location="Northeast",location.rate=0.05865607553300148]:5.593763703315E-1,(43[&location="Northeast",location.rate=0.05865607553300148]:3.460262548983E-1,(46[&location="Northeast",location.rate=0.05865607553300148]:3.360938752512E-1,(48[&location="Northeast",location.rate=0.05865607553300148]:2.913742212561E-1,(41[&location="Northeast",location.rate=0.05865607553300148]:2.2351926831E-1,42[&location="Northeast",location.rate=0.05865607553300148]:2.289837491842E-1)[&location="Northeast",location.rate=0.05865607553300148]:2.413910595159E-2)[&location="Northeast",location.rate=0.05865607553300148]:3.379069224664E-2)[&location="Northeast",location.rate=0.05865607553300148]:9.932379647121E-3)[&location="Northeast",location.rate=0.05865607553300148]:2.406725198047E-1)[&location="Northeast",location.rate=0.05865607553300148]:1.402782045769E-3)[&location="Northeast",location.rate=0.05865607553300148]:5.800034140296E-2,(45[&location="Northeast",location.rate=0.05865607553300148]:5.246165822054E-1,(44[&location="Northeast",location.rate=0.05865607553300148]:3.889922412102E-1,47[&location="Northeast",location.rate=0.05865607553300148]:3.944567220845E-1)[&location="Northeast",location.rate=0.05865607553300148]:1.383565814323E-1)[&location="Northeast",location.rate=0.05865607553300148]:1.132885946349E-1)[&location="Northeast",location.rate=0.05865607553300148]:1.347094730997E-1,(((((129[&location="North",location.rate=0.05865607553300148]:1.360013757505E-1,(130[&location="North",location.rate=0.05865607553300148]:7.37840641183E-2,131[&location="North",location.rate=0.05865607553300148]:7.652379014565E-2)[&location="North",location.rate=0.05865607553300148]:6.221731163224E-2)[&location="North",location.rate=0.05865607553300148]:6.062756953168E-2,132[&location="North",location.rate=0.05865607553300148]:1.993686713096E-1)[&location="North",location.rate=0.05865607553300148]:3.41940337159E-1,(69[&location="North",location.rate=0.05865607553300148]:6.184200437311E-1,118[&location="Northeast",location.rate=0.05865607553300148]:6.074611396214E-1)[&location="North",location.rate=0.05865607553300148]:6.809444418972E-2)[&location="North",location.rate=0.05865607553300148]:5.764297792398E-1,128[&location="North",location.rate=0.05865607553300148]:1.112259335654E0)[&location="Northeast",location.rate=0.05865607553300148]:3.627465878845E-2,((62[&location="Centre-West",location.rate=0.05865607553300148]:4.637037419239E-1,(65[&location="Centre-West",location.rate=0.05865607553300148]:2.147229605966E-1,(64[&location="Centre-West",location.rate=0.05865607553300148]:3.60694105409E-1,60[&location="Centre-West",location.rate=0.05865607553300148]:2.100091739023E-1)[&location="Centre-West",location.rate=0.05865607553300148]:4.713786694345E-3)[&location="Centre-West",location.rate=0.05865607553300148]:5.719995940952E-2)[&location="Centre-West",location.rate=0.05865607553300148]:1.455767230068E-1,(61[&location="Centre-West",location.rate=0.05865607553300148]:4.779368957655E-2,63[&location="Centre-West",location.rate=0.05865607553300148]:6.697799165504E-3)[&location="Centre-West",location.rate=0.05865607553300148]:5.614867753541E-1)[&location="Centre-West",location.rate=0.05865607553300148]:6.789795569088E-1)[&location="Northeast",location.rate=0.05865607553300148]:3.974768677892E-1)[&location="Northeast",location.rate=0.05865607553300148]:1.157382166169E-1)[&location="Northeast",location.rate=0.05865607553300148]:8.810395508648E-2,121[&location="Northeast",location.rate=0.05865607553300148]:2.347113307907E0)[&location="Northeast",location.rate=0.05865607553300148]:2.497412077447E-2)[&location="Northeast",location.rate=0.05865607553300148]:2.080335117057E-1,((((((98[&location="RJ",location.rate=0.05865607553300148]:3.731512646073E-1,(101[&location="RJ",location.rate=0.05865607553300148]:6.971917313541E-1,((((142[&location="RJ",location.rate=0.05865607553300148]:5.993438423801E-1,(144[&location="RJ",location.rate=0.05865607553300148]:3.062087484625E-1,(145[&location="RJ",location.rate=0.05865607553300148]:3.01032519616E-1,141[&location="RJ",location.rate=0.05865607553300148]:2.982927935884E-1)[&location="RJ",location.rate=0.05865607553300148]:1.065568090142E-2)[&location="RJ",location.rate=0.05865607553300148]:2.876556418627E-1)[&location="RJ",location.rate=0.05865607553300148]:7.416299374523E-1,(((((107[&location="RJ",location.rate=0.05865607553300148]:4.168238152374E-1,(108[&location="RJ",location.rate=0.05865607553300148]:3.810964984529E-1,(114[&location="RJ",location.rate=0.05865607553300148]:1.111522508867E-1,104[&location="RJ",location.rate=0.05865607553300148]:1.714262234894E-1)[&location="RJ",location.rate=0.05865607553300148]:2.124100009909E-1)[&location="RJ",location.rate=0.05865607553300148]:3.298759075708E-2)[&location="RJ",location.rate=0.05865607553300148]:1.063092170624E-1,109[&location="RJ",location.rate=0.05865607553300148]:5.423111144915E-1)[&location="RJ",location.rate=0.05865607553300148]:1.134718682044E-1,((13[&location="RJ",location.rate=0.05865607553300148]:3.823570364641E-1,19[&location="RJ",location.rate=0.05865607553300148]:4.207132008478E-1)[&location="RJ",location.rate=0.05865607553300148]:1.431997866539E-1,115[&location="RJ",location.rate=0.05865607553300148]:4.433650422962E-1)[&location="RJ",location.rate=0.05865607553300148]:1.329658856052E-1)[&location="RJ",location.rate=0.05865607553300148]:2.164294266297E-1,((116[&location="RJ",location.rate=0.05865607553300148]:3.376954862359E-1,((111[&location="RJ",location.rate=0.05865607553300148]:1.23119661535E-1,106[&location="RJ",location.rate=0.05865607553300148]:1.066813053706E-1)[&location="RJ",location.rate=0.05865607553300148]:1.905483625509E-1,139[&location="RJ",location.rate=0.05865607553300148]:4.890104898393E-1)[&location="RJ",location.rate=0.05865607553300148]:1.007397909171E-1)[&location="RJ",location.rate=0.05865607553300148]:8.920030947529E-2,(148[&location="RJ",location.rate=0.05865607553300148]:1.947417112371E-1,143[&location="RJ",location.rate=0.05865607553300148]:1.920019852098E-1)[&location="RJ",location.rate=0.05865607553300148]:2.705102488577E-1)[&location="RJ",location.rate=0.05865607553300148]:3.658645588199E-1)[&location="RJ",location.rate=0.05865607553300148]:1.829296214533E-1,(((110[&location="RJ",location.rate=0.05865607553300148]:4.552383050885E-1,113[&location="RJ",location.rate=0.05865607553300148]:4.607177571432E-1)[&location="RJ",location.rate=0.05865607553300148]:2.912900124989E-1,(117[&location="RJ",location.rate=0.05865607553300148]:7.483238689287E-1,105[&location="RJ",location.rate=0.05865607553300148]:7.181868826273E-1)[&location="RJ",location.rate=0.05865607553300148]:6.42362674103E-3)[&location="RJ",location.rate=0.05865607553300148]:1.506059619854E-1,((9[&location="RJ",location.rate=0.05865607553300148]:8.096067263776E-1,((17[&location="RJ",location.rate=0.05865607553300148]:4.312512775521E-1,14[&location="RJ",location.rate=0.05865607553300148]:3.928951131684E-1)[&location="RJ",location.rate=0.05865607553300148]:3.91366823284E-1,(30[&location="RJ",location.rate=0.05865607553300148]:2.341778135897E-1,4[&location="RJ",location.rate=0.05865607553300148]:6.157507386367E-2)[&location="RJ",location.rate=0.05865607553300148]:6.651526160135E-1)[&location="RJ",location.rate=0.05865607553300148]:3.356396800735E-2)[&location="RJ",location.rate=0.05865607553300148]:3.921291326408E-3,112[&location="RJ",location.rate=0.05865607553300148]:8.217471957861E-1)[&location="RJ",location.rate=0.05865607553300148]:8.08665358414E-2)[&location="RJ",location.rate=0.05865607553300148]:1.552680251787E-1)[&location="RJ",location.rate=0.05865607553300148]:1.104892832999E-1)[&location="RJ",location.rate=0.05865607553300148]:1.301941001829E-2,(((((20[&location="RJ",location.rate=0.05865607553300148]:4.89269557937E-1,25[&location="RJ",location.rate=0.05865607553300148]:5.084476401288E-1)[&location="RJ",location.rate=0.05865607553300148]:1.068628672773E-1,23[&location="RJ",location.rate=0.05865607553300148]:6.043516032964E-1)[&location="RJ",location.rate=0.05865607553300148]:2.706521728493E-1,(11[&location="RJ",location.rate=0.05865607553300148]:4.879221363732E-1,140[&location="RJ",location.rate=0.05865607553300148]:4.687440541814E-1)[&location="RJ",location.rate=0.05865607553300148]:3.021501329234E-1)[&location="RJ",location.rate=0.05865607553300148]:2.761827348957E-1,((1[&location="RJ",location.rate=0.05865607553300148]:5.547838374387E-2,(21[&location="RJ",location.rate=0.05865607553300148]:6.419403549667E-1,28[&location="RJ",location.rate=0.05865607553300148]:6.665978892131E-1)[&location="RJ",location.rate=0.05865607553300148]:1.751818643937E-1)[&location="RJ",location.rate=0.05865607553300148]:1.213982319115E-1,24[&location="RJ",location.rate=0.05865607553300148]:9.576985334635E-1)[&location="RJ",location.rate=0.05865607553300148]:2.044468816875E-1)[&location="RJ",location.rate=0.05865607553300148]:1.912730901768E-2,102[&location="RJ",location.rate=0.05865607553300148]:1.962888855242E-2)[&location="RJ",location.rate=0.05865607553300148]:8.778895883245E-2)[&location="RJ",location.rate=0.05865607553300148]:1.622596999323E-1,((6[&location="RJ",location.rate=0.05865607553300148]:7.295952907946E-1,((18[&location="RJ",location.rate=0.05865607553300148]:5.94156712032E-1,3[&location="RJ",location.rate=0.05865607553300148]:4.790882188814E-1)[&location="RJ",location.rate=0.05865607553300148]:1.016389643771E-1,(10[&location="RJ",location.rate=0.05865607553300148]:4.950079861523E-1,15[&location="RJ",location.rate=0.05865607553300148]:5.333641505358E-1)[&location="RJ",location.rate=0.05865607553300148]:1.54212347791E-1)[&location="RJ",location.rate=0.05865607553300148]:9.681331301573E-2)[&location="RJ",location.rate=0.05865607553300148]:3.825402329931E-1,((87[&location="Northeast",location.rate=0.05865607553300148]:1.834555133376E-1,((92[&location="Northeast",location.rate=0.05865607553300148]:8.14842868147E-2,(91[&location="Northeast",location.rate=0.05865607553300148]:1.808562855617E-2,90[&location="Northeast",location.rate=0.05865607553300148]:1.808562855617E-2)[&location="Northeast",location.rate=0.05865607553300148]:6.339865825853E-2)[&location="Northeast",location.rate=0.05865607553300148]:5.320411349089E-2,(85[&location="Northeast",location.rate=0.05865607553300148]:1.192887982653E-1,(((83[&location="Northeast",location.rate=0.05865607553300148]:7.144641406694E-2,86[&location="Northeast",location.rate=0.05865607553300148]:7.144641406694E-2)[&location="Northeast",location.rate=0.05865607553300148]:1.096148589442E-2,93[&location="Northeast",location.rate=0.05865607553300148]:9.610653009837E-2)[&location="Northeast",location.rate=0.05865607553300148]:1.750019550651E-3,84[&location="Northeast",location.rate=0.05865607553300148]:8.415791951201E-2)[&location="Northeast",location.rate=0.05865607553300148]:3.513087875333E-2)[&location="Northeast",location.rate=0.05865607553300148]:1.700971903237E-3)[&location="Northeast",location.rate=0.05865607553300148]:6.246574316903E-2)[&location="Northeast",location.rate=0.05865607553300148]:5.757289761943E-1,(88[&location="Northeast",location.rate=0.05865607553300148]:9.347608979594E-2,89[&location="Northeast",location.rate=0.05865607553300148]:1.07174719933E-1)[&location="Northeast",location.rate=0.05865607553300148]:6.65708399736E-1)[&location="Northeast",location.rate=0.05865607553300148]:8.406222671325E-1)[&location="RJ",location.rate=0.05865607553300148]:2.068570920226E-1)[&location="RJ",location.rate=0.05865607553300148]:4.329936360918E-1)[&location="RJ",location.rate=0.05865607553300148]:5.207083917006E-1)[&location="RJ",location.rate=0.05865607553300148]:1.25737656946E-1,(99[&location="RJ",location.rate=0.05865607553300148]:4.331065179577E-1,96[&location="RJ",location.rate=0.05865607553300148]:3.975873922748E-1)[&location="RJ",location.rate=0.05865607553300148]:8.764032709283E-2)[&location="RJ",location.rate=0.05865607553300148]:3.633626272707E-3,(97[&location="RJ",location.rate=0.05865607553300148]:2.94243620612E-1,(100[&location="RJ",location.rate=0.05865607553300148]:2.557094934979E-1,95[&location="RJ",location.rate=0.05865607553300148]:3.4040894705E-1)[&location="RJ",location.rate=0.05865607553300148]:1.642171872232E-1)[&location="RJ",location.rate=0.05865607553300148]:8.825375301501E-3)[&location="RJ",location.rate=0.05865607553300148]:1.774521976352E-1,((40[&location="RJ",location.rate=0.05865607553300148]:3.702434287102E-1,147[&location="RJ",location.rate=0.05865607553300148]:4.276204778905E-1)[&location="RJ",location.rate=0.05865607553300148]:3.538275564811E-2,((2[&location="RJ",location.rate=0.05865607553300148]:7.633885573405E-1,(31[&location="RJ",location.rate=0.05865607553300148]:8.112489889972E-1,((22[&location="RJ",location.rate=0.05865607553300148]:3.199409959228E-1,27[&location="RJ",location.rate=0.05865607553300148]:3.363793520871E-1)[&location="RJ",location.rate=0.05865607553300148]:3.763635253235E-1,(26[&location="RJ",location.rate=0.05865607553300148]:3.806832246511E-1,(7[&location="RJ",location.rate=0.05865607553300148]:1.486264754437E-1,8[&location="RJ",location.rate=0.05865607553300148]:1.486264754437E-1)[&location="RJ",location.rate=0.05865607553300148]:1.252074341389E-1)[&location="RJ",location.rate=0.05865607553300148]:3.265802007049E-1)[&location="RJ",location.rate=0.05865607553300148]:6.014994720288E-2)[&location="RJ",location.rate=0.05865607553300148]:1.795368286173E-1)[&location="RJ",location.rate=0.05865607553300148]:1.565440498335E0,94[&location="RJ",location.rate=0.05865607553300148]:4.267480615894E-1)[&location="RJ",location.rate=0.05865607553300148]:3.35229315118E-2)[&location="RJ",location.rate=0.05865607553300148]:1.459332605567E-1)[&location="RJ",location.rate=0.05865607553300148]:1.275602232118E-2,((39[&location="RJ",location.rate=0.05865607553300148]:2.036300800369E-1,16[&location="RJ",location.rate=0.05865607553300148]:2.289123006154E0)[&location="RJ",location.rate=0.05865607553300148]:2.028948406006E-1,146[&location="RJ",location.rate=0.05865607553300148]:5.267434998724E-1)[&location="RJ",location.rate=0.05865607553300148]:1.577905465987E-1)[&location="RJ",location.rate=0.05865607553300148]:3.42643348528E-2,38[&location="Northeast",location.rate=0.05865607553300148]:5.302737911599E-1)[&location="Northeast",location.rate=0.05865607553300148]:5.261851984829E-1)[&location="Northeast",location.rate=0.05865607553300148]:1.601737136211E-1,(((126[&location="Northeast",location.rate=0.05865607553300148]:1.391220711289E0,((120[&location="Northeast",location.rate=0.05865607553300148]:1.01581362205E0,(((138[&location="Northeast",location.rate=0.05865607553300148]:1.945740388514E-1,136[&location="Northeast",location.rate=0.05865607553300148]:6.30671895362E-2)[&location="Northeast",location.rate=0.05865607553300148]:3.597042380614E-1,135[&location="Northeast",location.rate=0.05865607553300148]:3.542782769128E-1)[&location="Northeast",location.rate=0.05865607553300148]:4.049848320323E-1,119[&location="Northeast",location.rate=0.05865607553300148]:1.107208314424E0)[&location="Northeast",location.rate=0.05865607553300148]:4.495718584514E-3)[&location="Northeast",location.rate=0.05865607553300148]:1.01508914156E0,66[&location="North",location.rate=0.05865607553300148]:9.39164622401E-2)[&location="Northeast",location.rate=0.05865607553300148]:5.013005936346E-2)[&location="Northeast",location.rate=0.05865607553300148]:3.386907453411E-1,(((123[&location="Northeast",location.rate=0.05865607553300148]:9.899074094282E-2,124[&location="Northeast",location.rate=0.05865607553300148]:9.62585005057E-2)[&location="Northeast",location.rate=0.05865607553300148]:8.660653243665E-2,122[&location="Northeast",location.rate=0.05865607553300148]:1.855972733795E-1)[&location="Northeast",location.rate=0.05865607553300148]:4.364798578428E-1,67[&location="North",location.rate=0.05865607553300148]:1.208045808816E-1)[&location="Northeast",location.rate=0.05865607553300148]:3.61932686063E-1)[&location="Northeast",location.rate=0.05865607553300148]:1.293821499738E-1,((125[&location="Northeast",location.rate=0.05865607553300148]:7.439602944919E-1,((53[&location="Northeast",location.rate=0.05865607553300148]:4.779193245314E-1,((((80[&location="North",location.rate=0.05865607553300148]:7.96239979203E-2,81[&location="North",location.rate=0.05865607553300148]:7.96239979203E-2)[&location="North",location.rate=0.05865607553300148]:4.452622269122E-1,(((79[&location="North",location.rate=0.05865607553300148]:2.159818696167E-1,(78[&location="North",location.rate=0.05865607553300148]:4.512741152291E-2,72[&location="North",location.rate=0.05865607553300148]:2.320960330359E-2)[&location="North",location.rate=0.05865607553300148]:1.708544580938E-1)[&location="North",location.rate=0.05865607553300148]:7.537800812969E-2,82[&location="North",location.rate=0.05865607553300148]:2.995790558285E-1)[&location="North",location.rate=0.05865607553300148]:2.338143868363E-1,(71[&location="North",location.rate=0.05865607553300148]:3.008042433673E-1,(77[&location="North",location.rate=0.05865607553300148]:2.481890159575E-1,73[&location="North",location.rate=0.05865607553300148]:2.536684680122E-1)[&location="North",location.rate=0.05865607553300148]:1.156289260399E-1)[&location="North",location.rate=0.05865607553300148]:1.969727609414E-1)[&location="North",location.rate=0.05865607553300148]:7.931138332068E-3)[&location="North",location.rate=0.05865607553300148]:3.032987041658E-1,(75[&location="North",location.rate=0.05865607553300148]:6.941833347306E-1,(70[&location="North",location.rate=0.05865607553300148]:5.183985751439E-1,(76[&location="North",location.rate=0.05865607553300148]:3.609866320055E-1,74[&location="North",location.rate=0.05865607553300148]:3.609866320055E-1)[&location="North",location.rate=0.05865607553300148]:1.957681075219E-1)[&location="North",location.rate=0.05865607553300148]:1.374285952032E-1)[&location="North",location.rate=0.05865607553300148]:1.833166627609E-1)[&location="North",location.rate=0.05865607553300148]:3.251808710459E-1,((133[&location="Northeast",location.rate=0.05865607553300148]:7.048847489158E-1,137[&location="Northeast",location.rate=0.05865607553300148]:7.459806393268E-1)[&location="Northeast",location.rate=0.05865607553300148]:5.065012444722E-2,134[&location="Northeast",location.rate=0.05865607553300148]:7.253978870618E-1)[&location="Northeast",location.rate=0.05865607553300148]:4.827624335304E-1)[&location="Northeast",location.rate=0.05865607553300148]:2.170151460615E-2)[&location="Northeast",location.rate=0.05865607553300148]:1.204092813761E-1,(52[&location="Northeast",location.rate=0.05865607553300148]:4.858728111811E-1,((29[&location="RJ",location.rate=0.05865607553300148]:3.113554081998E-1,(5[&location="RJ",location.rate=0.05865607553300148]:1.696479692404E-2,12[&location="RJ",location.rate=0.05865607553300148]:5.53209613075E-2)[&location="RJ",location.rate=0.05865607553300148]:1.491851318237E-1)[&location="RJ",location.rate=0.05865607553300148]:6.332454275116E-1,103[&location="RJ",location.rate=0.05865607553300148]:7.117241233826E-1)[&location="RJ",location.rate=0.05865607553300148]:1.438442422359E0)[&location="Northeast",location.rate=0.05865607553300148]:1.206525160378E-1)[&location="Northeast",location.rate=0.05865607553300148]:3.560142022456E-1)[&location="Northeast",location.rate=0.05865607553300148]:5.144895299806E-1,(((((55[&location="Northeast",location.rate=0.05865607553300148]:1.154669107815E-1,56[&location="Northeast",location.rate=0.05865607553300148]:1.154669107815E-1)[&location="Northeast",location.rate=0.05865607553300148]:2.692181312576E-2,(37[&location="Northeast",location.rate=0.05865607553300148]:1.861217541799E-1,54[&location="Northeast",location.rate=0.05865607553300148]:1.096190219395E-1)[&location="Northeast",location.rate=0.05865607553300148]:2.715057159171E-3)[&location="Northeast",location.rate=0.05865607553300148]:2.766561709972E-2,(58[&location="Northeast",location.rate=0.05865607553300148]:1.891927305717E-1,57[&location="Northeast",location.rate=0.05865607553300148]:1.727992879488E-1)[&location="Northeast",location.rate=0.05865607553300148]:8.18401480695E-3)[&location="Northeast",location.rate=0.05865607553300148]:1.031143872649E-2,59[&location="Northeast",location.rate=0.05865607553300148]:1.885625010451E-1)[&location="Northeast",location.rate=0.05865607553300148]:2.328490685495E-1,68[&location="North",location.rate=0.05865607553300148]:3.722312417256E-1)[&location="Northeast",location.rate=0.05865607553300148]:7.195519160801E-1)[&location="Northeast",location.rate=0.05865607553300148]:6.805689688509E-2)[&location="Northeast",location.rate=0.05865607553300148]:2.147839829826E-3)[&location="Northeast",location.rate=0.05865607553300148]:3.354857051448E-1)[&location="Northeast"];
tree STATE_1736000 [&joint=-60.5685590780665,lnP=-60.5685590780665] = [&R] (((32[&location="Northeast",location.rate=0.05352848394833867]:3.51517279762E-2,((((125[&location="Northeast",location.rate=0.05352848394833867]:1.015902238312E0,((((75[&location="North",location.rate=0.05352848394833867]:5.605076253088E-1,((76[&location="North",location.rate=0.05352848394833867]:4.054363718491E-1,74[&location="North",location.rate=0.05352848394833867]:4.054363718491E-1)[&location="North",location.rate=0.05352848394833867]:2.891713936122E-2,70[&location="North",location.rate=0.05352848394833867]:3.959973468269E-1)[&location="North",location.rate=0.05352848394833867]:1.261541140984E-1)[&location="North",location.rate=0.05352848394833867]:1.470164103674E-2,((((82[&location="North",location.rate=0.05352848394833867]:3.612216126744E-1,79[&location="North",location.rate=0.05352848394833867]:3.530024345924E-1)[&location="North",location.rate=0.05352848394833867]:8.698180451305E-3,(72[&location="North",location.rate=0.05352848394833867]:2.076434311501E-1,78[&location="North",location.rate=0.05352848394833867]:2.295612393694E-1)[&location="North",location.rate=0.05352848394833867]:1.321393756742E-1)[&location="North",location.rate=0.05352848394833867]:8.627783220775E-2,71[&location="North",location.rate=0.05352848394833867]:4.205811869774E-1)[&location="North",location.rate=0.05352848394833867]:2.968039715972E-2,((81[&location="North",location.rate=0.05352848394833867]:1.857362752268E-1,80[&location="North",location.rate=0.05352848394833867]:1.857362752268E-1)[&location="North",location.rate=0.05352848394833867]:1.993226837756E-1,(73[&location="North",location.rate=0.05352848394833867]:2.633467018854E-1,77[&location="North",location.rate=0.05352848394833867]:2.578672498306E-1)[&location="North",location.rate=0.05352848394833867]:1.710273256101E-1)[&location="North",location.rate=0.05352848394833867]:8.438070732647E-2)[&location="North",location.rate=0.05352848394833867]:5.645453152354E-2)[&location="North",location.rate=0.05352848394833867]:1.125190646589E0,53[&location="Northeast",location.rate=0.05352848394833867]:9.539368543228E-1)[&location="Northeast",location.rate=0.05352848394833867]:1.443566645178E-1,(52[&location="Northeast",location.rate=0.05352848394833867]:6.587779233535E-1,(((137[&location="Northeast",location.rate=0.05352848394833867]:2.734759917056E-1,134[&location="Northeast",location.rate=0.05352848394833867]:2.022431149934E-1)[&location="Northeast",location.rate=0.05352848394833867]:4.775533477053E-1,133[&location="Northeast",location.rate=0.05352848394833867]:7.099334489999E-1)[&location="Northeast",location.rate=0.05352848394833867]:6.9478070855E-1,(103[&location="RJ",location.rate=0.05352848394833867]:9.132617811199E-1,((12[&location="RJ",location.rate=0.05352848394833867]:2.128000597293E-1,5[&location="RJ",location.rate=0.05352848394833867]:1.744438953459E-1)[&location="RJ",location.rate=0.05352848394833867]:7.400866063372E-1,29[&location="RJ",location.rate=0.05352848394833867]:1.059735981135E0)[&location="RJ",location.rate=0.05352848394833867]:8.640251231361E-2)[&location="RJ",location.rate=0.05352848394833867]:1.381863335334E0)[&location="Northeast",location.rate=0.05352848394833867]:2.794654146046E-2)[&location="Northeast",location.rate=0.05352848394833867]:4.477123167985E-1)[&location="Northeast",location.rate=0.05352848394833867]:1.279912331327E-1)[&location="Northeast",location.rate=0.05352848394833867]:2.304448210331E-1,((57[&location="Northeast",location.rate=0.05352848394833867]:4.85625450149E-1,(54[&location="Northeast",location.rate=0.05352848394833867]:3.620176808841E-1,(59[&location="Northeast",location.rate=0.05352848394833867]:3.929535802651E-1,((55[&location="Northeast",location.rate=0.05352848394833867]:3.379927133452E-1,56[&location="Northeast",location.rate=0.05352848394833867]:3.379927133452E-1)[&location="Northeast",location.rate=0.05352848394833867]:4.319088494151E-2,(58[&location="Northeast",location.rate=0.05352848394833867]:3.605585402753E-2,37[&location="Northeast",location.rate=0.05352848394833867]:5.518153708764E-2)[&location="Northeast",location.rate=0.05352848394833867]:3.724501486309E-1)[&location="Northeast",location.rate=0.05352848394833867]:3.573260666757E-3)[&location="Northeast",location.rate=0.05352848394833867]:7.315466739285E-3)[&location="Northeast",location.rate=0.05352848394833867]:8.26241627075E-2)[&location="Northeast",location.rate=0.05352848394833867]:2.550854711283E-1,68[&location="North",location.rate=0.05352848394833867]:6.887983529712E-1)[&location="Northeast",location.rate=0.05352848394833867]:3.908820397073E-1)[&location="Northeast",location.rate=0.05352848394833867]:2.476135589472E-1,(66[&location="North",location.rate=0.05352848394833867]:4.105573765402E-1,((((135[&location="Northeast",location.rate=0.05352848394833867]:4.906037538691E-1,(138[&location="Northeast",location.rate=0.05352848394833867]:1.907203689343E-1,136[&location="Northeast",location.rate=0.05352848394833867]:5.921351961914E-2)[&location="Northeast",location.rate=0.05352848394833867]:4.998833849348E-1)[&location="Northeast",location.rate=0.05352848394833867]:8.778111718511E-1,(119[&location="Northeast",location.rate=0.05352848394833867]:1.711372702059E0,126[&location="Northeast",location.rate=0.05352848394833867]:9.256701794154E-1)[&location="Northeast",location.rate=0.05352848394833867]:4.987429140375E-3)[&location="Northeast",location.rate=0.05352848394833867]:2.639400799244E-2,120[&location="Northeast",location.rate=0.05352848394833867]:1.646863728233E0)[&location="Northeast",location.rate=0.05352848394833867]:5.86424538233E-1,(67[&location="North",location.rate=0.05352848394833867]:2.224942551345E-1,(122[&location="Northeast",location.rate=0.05352848394833867]:3.7240721597E-1,(123[&location="Northeast",location.rate=0.05352848394833867]:3.349178826477E-1,124[&location="Northeast",location.rate=0.05352848394833867]:3.321856422106E-1)[&location="Northeast",location.rate=0.05352848394833867]:3.748933332223E-2)[&location="Northeast",location.rate=0.05352848394833867]:3.513595895052E-1)[&location="Northeast",location.rate=0.05352848394833867]:7.380770996167E-2)[&location="Northeast",location.rate=0.05352848394833867]:1.14255411444E-1)[&location="Northeast",location.rate=0.05352848394833867]:3.690159373133E-1)[&location="Northeast",location.rate=0.05352848394833867]:1.052691987631E-1,34[&location="Northeast",location.rate=0.05352848394833867]:2.182881398648E-2)[&location="Northeast",location.rate=0.05352848394833867]:3.52407222088E-2)[&location="Northeast",location.rate=0.05352848394833867]:3.791698813252E-2,((((121[&location="Northeast",location.rate=0.05352848394833867]:1.454887097502E0,127[&location="Centre-West",location.rate=0.05352848394833867]:1.895982987913E0)[&location="Northeast",location.rate=0.05352848394833867]:9.850105250184E-1,(36[&location="Northeast",location.rate=0.05352848394833867]:1.095610856409E-1,35[&location="Northeast",location.rate=0.05352848394833867]:6.298574317517E-2)[&location="Northeast",location.rate=0.05352848394833867]:2.508844820847E-1)[&location="Northeast",location.rate=0.05352848394833867]:2.984147955201E-2,((((47[&location="Northeast",location.rate=0.05352848394833867]:6.226569305993E-1,44[&location="Northeast",location.rate=0.05352848394833867]:6.171924497251E-1)[&location="Northeast",location.rate=0.05352848394833867]:9.624406769643E-2,((((48[&location="Northeast",location.rate=0.05352848394833867]:2.042587852475E-1,(41[&location="Northeast",location.rate=0.05352848394833867]:1.075158005024E-1,42[&location="Northeast",location.rate=0.05352848394833867]:1.129802813766E-1)[&location="Northeast",location.rate=0.05352848394833867]:5.302713775066E-2)[&location="Northeast",location.rate=0.05352848394833867]:1.771457749324E-1,43[&location="Northeast",location.rate=0.05352848394833867]:3.923335219284E-1)[&location="Northeast",location.rate=0.05352848394833867]:7.507359134947E-3,46[&location="Northeast",location.rate=0.05352848394833867]:3.998408810634E-1)[&location="Northeast",location.rate=0.05352848394833867]:1.828455493701E-1,(51[&location="Northeast",location.rate=0.05352848394833867]:5.235067466392E-1,(50[&location="Northeast",location.rate=0.05352848394833867]:3.344901700214E-1,49[&location="Northeast",location.rate=0.05352848394833867]:3.344901700214E-1)[&location="Northeast",location.rate=0.05352848394833867]:1.835520957435E-1)[&location="Northeast",location.rate=0.05352848394833867]:3.185727942278E-2)[&location="Northeast",location.rate=0.05352848394833867]:1.362145678623E-1)[&location="Northeast",location.rate=0.05352848394833867]:7.288625011392E-2,45[&location="Northeast",location.rate=0.05352848394833867]:7.835905270983E-1)[&location="Northeast",location.rate=0.05352848394833867]:2.547303344656E-1,((128[&location="North",location.rate=0.05352848394833867]:1.375088480459E0,((118[&location="Northeast",location.rate=0.05352848394833867]:6.198421750912E-1,(((129[&location="North",location.rate=0.05352848394833867]:1.039610594543E-1,132[&location="North",location.rate=0.05352848394833867]:1.067007854817E-1)[&location="North",location.rate=0.05352848394833867]:7.556819417154E-3,130[&location="North",location.rate=0.05352848394833867]:1.115178788714E-1)[&location="North",location.rate=0.05352848394833867]:2.051601134927E-1,131[&location="North",location.rate=0.05352848394833867]:3.194177183915E-1)[&location="North",location.rate=0.05352848394833867]:1.661778813571E-1)[&location="North",location.rate=0.05352848394833867]:9.277402055243E-2,69[&location="North",location.rate=0.05352848394833867]:7.235750997532E-1)[&location="North",location.rate=0.05352848394833867]:8.021983122126E-1)[&location="North",location.rate=0.05352848394833867]:3.429832323403E-1,((65[&location="Centre-West",location.rate=0.05352848394833867]:2.242449146479E-1,(64[&location="Centre-West",location.rate=0.05352848394833867]:3.329635860429E-1,(62[&location="Centre-West",location.rate=0.05352848394833867]:3.556172087707E-1,60[&location="Centre-West",location.rate=0.05352848394833867]:1.63836386853E-1)[&location="Centre-West",location.rate=0.05352848394833867]:1.844226768324E-2)[&location="Centre-West",location.rate=0.05352848394833867]:4.196626011169E-2)[&location="Centre-West",location.rate=0.05352848394833867]:1.863079799181E-1,(63[&location="Centre-West",location.rate=0.05352848394833867]:2.815856462298E-1,61[&location="Centre-West",location.rate=0.05352848394833867]:3.226815366409E-1)[&location="Centre-West",location.rate=0.05352848394833867]:2.796521798429E-1)[&location="Centre-West",location.rate=0.05352848394833867]:1.255464023713E0)[&location="Northeast",location.rate=0.05352848394833867]:9.364536105602E-2)[&location="Northeast",location.rate=0.05352848394833867]:6.076175424436E-2)[&location="Northeast",location.rate=0.05352848394833867]:4.582081399739E-1,(((((95[&location="RJ",location.rate=0.05352848394833867]:4.871635357202E-1,(94[&location="RJ",location.rate=0.05352848394833867]:2.070256961725E-1,100[&location="RJ",location.rate=0.05352848394833867]:2.070256961725E-1)[&location="RJ",location.rate=0.05352848394833867]:1.954383859956E-1)[&location="RJ",location.rate=0.05352848394833867]:1.728273283705E-1,((99[&location="RJ",location.rate=0.05352848394833867]:4.558875123609E-1,98[&location="RJ",location.rate=0.05352848394833867]:4.340295888637E-1)[&location="RJ",location.rate=0.05352848394833867]:1.858871826031E-1,96[&location="RJ",location.rate=0.05352848394833867]:6.062555692812E-1)[&location="RJ",location.rate=0.05352848394833867]:2.914513087517E-2)[&location="RJ",location.rate=0.05352848394833867]:4.767154110842E-2,((((146[&location="RJ",location.rate=0.05352848394833867]:5.759260679689E-1,(101[&location="RJ",location.rate=0.05352848394833867]:8.921385181734E-1,((((87[&location="Northeast",location.rate=0.05352848394833867]:2.327593858255E-1,(83[&location="Northeast",location.rate=0.05352848394833867]:7.059900818701E-2,(86[&location="Northeast",location.rate=0.05352848394833867]:2.991901893328E-3,85[&location="Northeast",location.rate=0.05352848394833867]:2.991901893328E-3)[&location="Northeast",location.rate=0.05352848394833867]:6.760710629368E-2)[&location="Northeast",location.rate=0.05352848394833867]:1.621603776385E-1)[&location="Northeast",location.rate=0.05352848394833867]:2.721259468011E-3,((89[&location="Northeast",location.rate=0.05352848394833867]:1.247422244209E-1,88[&location="Northeast",location.rate=0.05352848394833867]:1.110435942838E-1)[&location="Northeast",location.rate=0.05352848394833867]:1.098027839378E-1,(((90[&location="Northeast",location.rate=0.05352848394833867]:1.577022123053E-2,91[&location="Northeast",location.rate=0.05352848394833867]:1.577022123053E-2)[&location="Northeast",location.rate=0.05352848394833867]:6.192902836026E-2,92[&location="Northeast",location.rate=0.05352848394833867]:7.769924959079E-2)[&location="Northeast",location.rate=0.05352848394833867]:8.339682623817E-2,(84[&location="Northeast",location.rate=0.05352848394833867]:6.436418959197E-2,93[&location="Northeast",location.rate=0.05352848394833867]:7.806281972898E-2)[&location="Northeast",location.rate=0.05352848394833867]:8.303325609998E-2)[&location="Northeast",location.rate=0.05352848394833867]:7.344893252969E-2)[&location="Northeast",location.rate=0.05352848394833867]:1.463426707189E-2)[&location="Northeast",location.rate=0.05352848394833867]:1.031588251751E0,((((15[&location="RJ",location.rate=0.05352848394833867]:2.52577138689E-1,10[&location="RJ",location.rate=0.05352848394833867]:2.142209743055E-1)[&location="RJ",location.rate=0.05352848394833867]:3.128009830185E-1,6[&location="RJ",location.rate=0.05352848394833867]:5.105836011597E-1)[&location="RJ",location.rate=0.05352848394833867]:1.010292242132E-1,18[&location="RJ",location.rate=0.05352848394833867]:6.74626524003E-1)[&location="RJ",location.rate=0.05352848394833867]:7.830144845281E-2,3[&location="RJ",location.rate=0.05352848394833867]:6.378594793052E-1)[&location="RJ",location.rate=0.05352848394833867]:8.948339034245E-2)[&location="RJ",location.rate=0.05352848394833867]:9.150486346745E-1,(((((30[&location="RJ",location.rate=0.05352848394833867]:2.235723886963E-1,4[&location="RJ",location.rate=0.05352848394833867]:5.096964897033E-2)[&location="RJ",location.rate=0.05352848394833867]:5.159338759703E-1,9[&location="RJ",location.rate=0.05352848394833867]:6.162185934337E-1)[&location="RJ",location.rate=0.05352848394833867]:3.194595264324E-1,((105[&location="RJ",location.rate=0.05352848394833867]:6.331125874413E-1,((110[&location="RJ",location.rate=0.05352848394833867]:4.724422824228E-1,113[&location="RJ",location.rate=0.05352848394833867]:4.779217344775E-1)[&location="RJ",location.rate=0.05352848394833867]:6.535829085487E-2,117[&location="RJ",location.rate=0.05352848394833867]:5.4601975136E-1)[&location="RJ",location.rate=0.05352848394833867]:1.172298223827E-1)[&location="RJ",location.rate=0.05352848394833867]:1.93882566417E-1,(17[&location="RJ",location.rate=0.05352848394833867]:4.88582099181E-1,14[&location="RJ",location.rate=0.05352848394833867]:4.502259347973E-1)[&location="RJ",location.rate=0.05352848394833867]:4.041664793349E-1)[&location="RJ",location.rate=0.05352848394833867]:8.950488381605E-2)[&location="RJ",location.rate=0.05352848394833867]:5.722110258153E-1,(((13[&location="RJ",location.rate=0.05352848394833867]:5.479413163702E-1,19[&location="RJ",location.rate=0.05352848394833867]:5.862974807539E-1)[&location="RJ",location.rate=0.05352848394833867]:3.563178812838E-1,115[&location="RJ",location.rate=0.05352848394833867]:8.220674168322E-1)[&location="RJ",location.rate=0.05352848394833867]:4.689971829569E-1,(((109[&location="RJ",location.rate=0.05352848394833867]:5.034901381421E-1,(108[&location="RJ",location.rate=0.05352848394833867]:3.93709056054E-1,107[&location="RJ",location.rate=0.05352848394833867]:3.964487820814E-1)[&location="RJ",location.rate=0.05352848394833867]:8.7863273869E-2)[&location="RJ",location.rate=0.05352848394833867]:1.271446147066E-1,(114[&location="RJ",location.rate=0.05352848394833867]:3.542671535235E-1,112[&location="RJ",location.rate=0.05352848394833867]:4.364589343453E-1)[&location="RJ",location.rate=0.05352848394833867]:1.969155445308E-1)[&location="RJ",location.rate=0.05352848394833867]:5.864033994553E-1,((148[&location="RJ",location.rate=0.05352848394833867]:2.498354224906E-1,143[&location="RJ",location.rate=0.05352848394833867]:2.470956964632E-1)[&location="RJ",location.rate=0.05352848394833867]:4.405642078032E-1,((104[&location="RJ",location.rate=0.05352848394833867]:5.020036562596E-1,(139[&location="RJ",location.rate=0.05352848394833867]:6.195251873063E-1,(111[&location="RJ",location.rate=0.05352848394833867]:5.132012229709E-2,106[&location="RJ",location.rate=0.05352848394833867]:3.488176613272E-2)[&location="RJ",location.rate=0.05352848394833867]:3.928625992558E-1)[&location="RJ",location.rate=0.05352848394833867]:7.425929087106E-2)[&location="RJ",location.rate=0.05352848394833867]:1.671862273616E-1,((((141[&location="RJ",location.rate=0.05352848394833867]:6.780613755888E-2,145[&location="RJ",location.rate=0.05352848394833867]:7.054586358646E-2)[&location="RJ",location.rate=0.05352848394833867]:6.963899163402E-2,144[&location="RJ",location.rate=0.05352848394833867]:1.347054031655E-1)[&location="RJ",location.rate=0.05352848394833867]:3.422491105792E-2,142[&location="RJ",location.rate=0.05352848394833867]:1.744097662784E-1)[&location="RJ",location.rate=0.05352848394833867]:6.610150048794E-1,116[&location="RJ",location.rate=0.05352848394833867]:5.806302506097E-1)[&location="RJ",location.rate=0.05352848394833867]:2.828566040873E-2)[&location="RJ",location.rate=0.05352848394833867]:4.312755489166E-2)[&location="RJ",location.rate=0.05352848394833867]:4.855426315994E-1)[&location="RJ",location.rate=0.05352848394833867]:1.534785022795E-1)[&location="RJ",location.rate=0.05352848394833867]:1.428519431526E-1)[&location="RJ",location.rate=0.05352848394833867]:9.322554490188E-2,((((21[&location="RJ",location.rate=0.05352848394833867]:7.718663849916E-1,28[&location="RJ",location.rate=0.05352848394833867]:7.96523919238E-1)[&location="RJ",location.rate=0.05352848394833867]:1.212797627401E-1,1[&location="RJ",location.rate=0.05352848394833867]:1.315023121152E-1)[&location="RJ",location.rate=0.05352848394833867]:7.907500531989E-2,24[&location="RJ",location.rate=0.05352848394833867]:9.913992352433E-1)[&location="RJ",location.rate=0.05352848394833867]:5.227165284183E-1,(102[&location="RJ",location.rate=0.05352848394833867]:7.416919865353E-2,(((20[&location="RJ",location.rate=0.05352848394833867]:4.044794953014E-1,25[&location="RJ",location.rate=0.05352848394833867]:4.236575774931E-1)[&location="RJ",location.rate=0.05352848394833867]:2.293863142506E-1,23[&location="RJ",location.rate=0.05352848394833867]:6.420849876341E-1)[&location="RJ",location.rate=0.05352848394833867]:1.393562869177E-1,(11[&location="RJ",location.rate=0.05352848394833867]:4.799096950962E-1,140[&location="RJ",location.rate=0.05352848394833867]:4.607316129045E-1)[&location="RJ",location.rate=0.05352848394833867]:2.166000726064E-1)[&location="RJ",location.rate=0.05352848394833867]:4.434128556084E-1)[&location="RJ",location.rate=0.05352848394833867]:2.783027293916E-1)[&location="RJ",location.rate=0.05352848394833867]:1.828893378807E-1)[&location="RJ",location.rate=0.05352848394833867]:1.097699644237E-1)[&location="RJ",location.rate=0.05352848394833867]:2.524867398788E-1)[&location="RJ",location.rate=0.05352848394833867]:5.367331295544E-1)[&location="RJ",location.rate=0.05352848394833867]:9.26234448279E-3,147[&location="RJ",location.rate=0.05352848394833867]:5.223468823971E-1)[&location="RJ",location.rate=0.05352848394833867]:6.812278899198E-2,39[&location="RJ",location.rate=0.05352848394833867]:5.330926222088E-1)[&location="RJ",location.rate=0.05352848394833867]:4.48450013562E-4,((40[&location="RJ",location.rate=0.05352848394833867]:4.559276629881E-1,97[&location="RJ",location.rate=0.05352848394833867]:3.848894116219E-1)[&location="RJ",location.rate=0.05352848394833867]:1.651636233577E-2,(2[&location="RJ",location.rate=0.05352848394833867]:7.859875763125E-1,((((7[&location="RJ",location.rate=0.05352848394833867]:1.041624168152E-1,8[&location="RJ",location.rate=0.05352848394833867]:1.041624168152E-1)[&location="RJ",location.rate=0.05352848394833867]:3.49569285997E-1,26[&location="RJ",location.rate=0.05352848394833867]:5.605810178807E-1)[&location="RJ",location.rate=0.05352848394833867]:1.362264845075E-1,31[&location="RJ",location.rate=0.05352848394833867]:7.406431188267E-1)[&location="RJ",location.rate=0.05352848394833867]:9.624501271739E-2,(22[&location="RJ",location.rate=0.05352848394833867]:5.331194374656E-1,27[&location="RJ",location.rate=0.05352848394833867]:5.495577936299E-1)[&location="RJ",location.rate=0.05352848394833867]:2.489741735305E-1)[&location="RJ",location.rate=0.05352848394833867]:1.764967050425E-1)[&location="RJ",location.rate=0.05352848394833867]:1.643182251841E0)[&location="RJ",location.rate=0.05352848394833867]:6.109704689849E-2)[&location="RJ",location.rate=0.05352848394833867]:3.477707068178E-2)[&location="RJ",location.rate=0.05352848394833867]:2.948987920427E-1,16[&location="RJ",location.rate=0.05352848394833867]:2.948709861064E0)[&location="RJ",location.rate=0.05352848394833867]:1.619708167888E-1,38[&location="Northeast",location.rate=0.05352848394833867]:9.568817408065E-1)[&location="Northeast",location.rate=0.05352848394833867]:4.474035504948E-1)[&location="Northeast",location.rate=0.05352848394833867]:1.560803781721E-1)[&location="Northeast",location.rate=0.05352848394833867]:1.43295245845E-1,33[&location="Northeast",location.rate=0.05352848394833867]:2.218434140084E-1)[&location="Northeast"];
tree STATE_1738000 [&joint=-64.41202730661135,lnP=-64.41202730661135] = [&R] (34[&location="Northeast",location.rate=0.05141428917195601]:9.509739441806E-2,((32[&location="Northeast",location.rate=0.05141428917195601]:2.583149364924E-2,((((35[&location="Northeast",location.rate=0.05141428917195601]:2.252493702371E-1,((127[&location="Centre-West",location.rate=0.05141428917195601]:2.509147087147E0,121[&location="Northeast",location.rate=0.05141428917195601]:2.068051196736E0)[&location="Northeast",location.rate=0.05141428917195601]:5.405502472324E-2,36[&location="Northeast",location.rate=0.05141428917195601]:4.265416666473E-2)[&location="Northeast",location.rate=0.05141428917195601]:2.291705460382E-1)[&location="Northeast",location.rate=0.05141428917195601]:1.262677231731E-1,(((((50[&location="Northeast",location.rate=0.05141428917195601]:5.497779848878E-1,49[&location="Northeast",location.rate=0.05141428917195601]:5.497779848878E-1)[&location="Northeast",location.rate=0.05141428917195601]:1.212410514009E-1,(((43[&location="Northeast",location.rate=0.05141428917195601]:3.939401351029E-1,46[&location="Northeast",location.rate=0.05141428917195601]:3.939401351029E-1)[&location="Northeast",location.rate=0.05141428917195601]:5.143773248869E-2,(41[&location="Northeast",location.rate=0.05141428917195601]:1.493335139047E-1,(48[&location="Northeast",location.rate=0.05141428917195601]:1.37992841238E-1,42[&location="Northeast",location.rate=0.05141428917195601]:9.974147511781E-2)[&location="Northeast",location.rate=0.05141428917195601]:5.50565196611E-2)[&location="Northeast",location.rate=0.05141428917195601]:2.41399544944E-1)[&location="Northeast",location.rate=0.05141428917195601]:2.566237667185E-1,51[&location="Northeast",location.rate=0.05141428917195601]:6.746792299386E-1)[&location="Northeast",location.rate=0.05141428917195601]:1.804287224279E-3)[&location="Northeast",location.rate=0.05141428917195601]:1.016261807159E-2,44[&location="Northeast",location.rate=0.05141428917195601]:7.085040587318E-1)[&location="Northeast",location.rate=0.05141428917195601]:2.120918493311E-2,(47[&location="Northeast",location.rate=0.05141428917195601]:6.00783731572E-1,45[&location="Northeast",location.rate=0.05141428917195601]:5.925870102607E-1)[&location="Northeast",location.rate=0.05141428917195601]:1.343939929671E-1)[&location="Northeast",location.rate=0.05141428917195601]:3.081045205284E-1,(128[&location="North",location.rate=0.05141428917195601]:1.358689286716E0,((((65[&location="Centre-West",location.rate=0.05141428917195601]:1.935656572775E-1,60[&location="Centre-West",location.rate=0.05141428917195601]:1.935656572775E-1)[&location="Centre-West",location.rate=0.05141428917195601]:5.098495117542E-2,(62[&location="Centre-West",location.rate=0.05141428917195601]:1.631991705378E-1,64[&location="Centre-West",location.rate=0.05141428917195601]:1.221032801267E-1)[&location="Centre-West",location.rate=0.05141428917195601]:2.731322598329E-1)[&location="Centre-West",location.rate=0.05141428917195601]:2.227311566961E-1,(61[&location="Centre-West",location.rate=0.05141428917195601]:1.816800527965E-1,63[&location="Centre-West",location.rate=0.05141428917195601]:1.405841623855E-1)[&location="Centre-West",location.rate=0.05141428917195601]:4.773825342703E-1)[&location="Centre-West",location.rate=0.05141428917195601]:7.318914966826E-1,((129[&location="North",location.rate=0.05141428917195601]:2.633543044767E-1,((131[&location="North",location.rate=0.05141428917195601]:6.730837269533E-2,130[&location="North",location.rate=0.05141428917195601]:6.456864666797E-2)[&location="North",location.rate=0.05141428917195601]:1.592530719917E-1,132[&location="North",location.rate=0.05141428917195601]:2.26561444687E-1)[&location="North",location.rate=0.05141428917195601]:3.953258581708E-2)[&location="North",location.rate=0.05141428917195601]:4.777791766016E-1,(69[&location="North",location.rate=0.05141428917195601]:8.392597342669E-1,118[&location="Northeast",location.rate=0.05141428917195601]:8.283008301572E-1)[&location="North",location.rate=0.05141428917195601]:4.981895229103E-2)[&location="North",location.rate=0.05141428917195601]:5.128343013012E-1)[&location="North",location.rate=0.05141428917195601]:1.074612303643E-1)[&location="North",location.rate=0.05141428917195601]:4.497924493311E-1)[&location="Northeast",location.rate=0.05141428917195601]:7.180248065046E-2)[&location="Northeast",location.rate=0.05141428917195601]:2.449185515847E-1,((((((((26[&location="RJ",location.rate=0.05141428917195601]:7.542994195534E-1,(7[&location="RJ",location.rate=0.05141428917195601]:1.342514520051E-1,8[&location="RJ",location.rate=0.05141428917195601]:1.342514520051E-1)[&location="RJ",location.rate=0.05141428917195601]:5.131986524797E-1)[&location="RJ",location.rate=0.05141428917195601]:1.504985377921E-1,((22[&location="RJ",location.rate=0.05141428917195601]:4.951106433236E-1,27[&location="RJ",location.rate=0.05141428917195601]:5.11548999488E-1)[&location="RJ",location.rate=0.05141428917195601]:1.553573288248E-1,(2[&location="RJ",location.rate=0.05141428917195601]:3.103362820415E-1,31[&location="RJ",location.rate=0.05141428917195601]:5.377335423155E-1)[&location="RJ",location.rate=0.05141428917195601]:1.675289503809E-1)[&location="RJ",location.rate=0.05141428917195601]:2.433710810874E-1)[&location="RJ",location.rate=0.05141428917195601]:1.672413378563E0,16[&location="RJ",location.rate=0.05141428917195601]:2.522416815361E0)[&location="RJ",location.rate=0.05141428917195601]:1.630624555502E-1,((((96[&location="RJ",location.rate=0.05141428917195601]:5.855110752993E-1,99[&location="RJ",location.rate=0.05141428917195601]:6.210302009822E-1)[&location="RJ",location.rate=0.05141428917195601]:3.88309815926E-2,98[&location="RJ",location.rate=0.05141428917195601]:6.380032590775E-1)[&location="RJ",location.rate=0.05141428917195601]:2.832201404431E-2,((94[&location="RJ",location.rate=0.05141428917195601]:1.406103218718E-1,100[&location="RJ",location.rate=0.05141428917195601]:1.406103218718E-1)[&location="RJ",location.rate=0.05141428917195601]:6.670156021556E-2,95[&location="RJ",location.rate=0.05141428917195601]:2.920113356394E-1)[&location="RJ",location.rate=0.05141428917195601]:3.852428992312E-1)[&location="RJ",location.rate=0.05141428917195601]:6.172427526208E-2,146[&location="RJ",location.rate=0.05141428917195601]:7.198528270726E-1)[&location="RJ",location.rate=0.05141428917195601]:3.520969562527E-4)[&location="RJ",location.rate=0.05141428917195601]:4.340214928775E-3,39[&location="RJ",location.rate=0.05141428917195601]:6.043265597227E-1)[&location="RJ",location.rate=0.05141428917195601]:8.471777528662E-3,40[&location="RJ",location.rate=0.05141428917195601]:6.127983372513E-1)[&location="RJ",location.rate=0.05141428917195601]:4.165972727563E-2,(147[&location="RJ",location.rate=0.05141428917195601]:7.004819055008E-1,(97[&location="RJ",location.rate=0.05141428917195601]:4.595444327392E-1,(101[&location="RJ",location.rate=0.05141428917195601]:1.286038060013E0,((((102[&location="RJ",location.rate=0.05141428917195601]:2.234771812364E-1,(((25[&location="RJ",location.rate=0.05141428917195601]:2.775247944128E-1,20[&location="RJ",location.rate=0.05141428917195601]:2.583467122211E-1)[&location="RJ",location.rate=0.05141428917195601]:3.137455827561E-1,23[&location="RJ",location.rate=0.05141428917195601]:5.803114730593E-1)[&location="RJ",location.rate=0.05141428917195601]:2.172265384771E-1,(140[&location="RJ",location.rate=0.05141428917195601]:3.319026752862E-1,11[&location="RJ",location.rate=0.05141428917195601]:3.51080757478E-1)[&location="RJ",location.rate=0.05141428917195601]:3.615257472092E-1)[&location="RJ",location.rate=0.05141428917195601]:5.766241012067E-1)[&location="RJ",location.rate=0.05141428917195601]:3.152330539175E-1,(24[&location="RJ",location.rate=0.05141428917195601]:1.030844915379E0,(1[&location="RJ",location.rate=0.05141428917195601]:1.47882756828E-1,(28[&location="RJ",location.rate=0.05141428917195601]:5.903807459657E-1,21[&location="RJ",location.rate=0.05141428917195601]:5.657232117192E-1)[&location="RJ",location.rate=0.05141428917195601]:3.438033807253E-1)[&location="RJ",location.rate=0.05141428917195601]:1.02140240743E-1)[&location="RJ",location.rate=0.05141428917195601]:6.69509155391E-1)[&location="RJ",location.rate=0.05141428917195601]:6.111575708271E-2,(((144[&location="RJ",location.rate=0.05141428917195601]:1.371564825199E-1,(141[&location="RJ",location.rate=0.05141428917195601]:2.79028985314E-2,145[&location="RJ",location.rate=0.05141428917195601]:3.064262455899E-2)[&location="RJ",location.rate=0.05141428917195601]:1.119933100159E-1)[&location="RJ",location.rate=0.05141428917195601]:1.054632085816E-1,142[&location="RJ",location.rate=0.05141428917195601]:2.480991431565E-1)[&location="RJ",location.rate=0.05141428917195601]:1.19648463941E0,((((116[&location="RJ",location.rate=0.05141428917195601]:4.005989689181E-1,((111[&location="RJ",location.rate=0.05141428917195601]:2.249262619486E-1,106[&location="RJ",location.rate=0.05141428917195601]:2.084879057843E-1)[&location="RJ",location.rate=0.05141428917195601]:7.10010546444E-2,139[&location="RJ",location.rate=0.05141428917195601]:4.712697823464E-1)[&location="RJ",location.rate=0.05141428917195601]:1.813839810922E-1)[&location="RJ",location.rate=0.05141428917195601]:2.223227267873E-1,(148[&location="RJ",location.rate=0.05141428917195601]:1.037210638814E-1,143[&location="RJ",location.rate=0.05141428917195601]:1.009813378541E-1)[&location="RJ",location.rate=0.05141428917195601]:5.575567962076E-1)[&location="RJ",location.rate=0.05141428917195601]:1.482716698255E-1,(((107[&location="RJ",location.rate=0.05141428917195601]:3.709030285503E-1,109[&location="RJ",location.rate=0.05141428917195601]:3.90081110742E-1)[&location="RJ",location.rate=0.05141428917195601]:6.827871717778E-2,(108[&location="RJ",location.rate=0.05141428917195601]:3.21232470316E-1,(104[&location="RJ",location.rate=0.05141428917195601]:1.745812616672E-1,114[&location="RJ",location.rate=0.05141428917195601]:1.143072890644E-1)[&location="RJ",location.rate=0.05141428917195601]:1.493909346762E-1)[&location="RJ",location.rate=0.05141428917195601]:1.152095493847E-1)[&location="RJ",location.rate=0.05141428917195601]:2.989216730937E-1,(115[&location="RJ",location.rate=0.05141428917195601]:5.885451844306E-1,(19[&location="RJ",location.rate=0.05141428917195601]:5.282034630315E-1,13[&location="RJ",location.rate=0.05141428917195601]:4.898472986478E-1)[&location="RJ",location.rate=0.05141428917195601]:1.808896666047E-1)[&location="RJ",location.rate=0.05141428917195601]:8.928426178839E-2)[&location="RJ",location.rate=0.05141428917195601]:9.336391931182E-2)[&location="RJ",location.rate=0.05141428917195601]:2.285661380897E-1,((110[&location="RJ",location.rate=0.05141428917195601]:5.929960367333E-1,(105[&location="RJ",location.rate=0.05141428917195601]:5.554682614349E-1,117[&location="RJ",location.rate=0.05141428917195601]:5.856052477363E-1)[&location="RJ",location.rate=0.05141428917195601]:1.560996707931E-2)[&location="RJ",location.rate=0.05141428917195601]:8.529124557143E-2,(((9[&location="RJ",location.rate=0.05141428917195601]:4.107035889751E-1,(17[&location="RJ",location.rate=0.05141428917195601]:4.05693115245E-1,14[&location="RJ",location.rate=0.05141428917195601]:3.673369508613E-1)[&location="RJ",location.rate=0.05141428917195601]:5.15858161959E-2)[&location="RJ",location.rate=0.05141428917195601]:1.14251831392E-1,(30[&location="RJ",location.rate=0.05141428917195601]:2.686442813659E-1,4[&location="RJ",location.rate=0.05141428917195601]:9.60415416399E-2)[&location="RJ",location.rate=0.05141428917195601]:3.795988102341E-1)[&location="RJ",location.rate=0.05141428917195601]:3.385501188398E-2,(112[&location="RJ",location.rate=0.05141428917195601]:2.450093667285E-1,113[&location="RJ",location.rate=0.05141428917195601]:2.450093667285E-1)[&location="RJ",location.rate=0.05141428917195601]:3.220202436046E-1)[&location="RJ",location.rate=0.05141428917195601]:1.167371240263E-1)[&location="RJ",location.rate=0.05141428917195601]:3.981845500829E-1)[&location="RJ",location.rate=0.05141428917195601]:1.900297583977E-1)[&location="RJ",location.rate=0.05141428917195601]:4.018175521361E-1)[&location="RJ",location.rate=0.05141428917195601]:6.777605667065E-2,((((83[&location="Northeast",location.rate=0.05141428917195601]:7.441930940276E-2,86[&location="Northeast",location.rate=0.05141428917195601]:7.441930940276E-2)[&location="Northeast",location.rate=0.05141428917195601]:1.886923519589E-1,(89[&location="Northeast",location.rate=0.05141428917195601]:4.045613865433E-2,88[&location="Northeast",location.rate=0.05141428917195601]:2.675750851732E-2)[&location="Northeast",location.rate=0.05141428917195601]:2.363541528444E-1)[&location="Northeast",location.rate=0.05141428917195601]:3.640486879602E-1,((92[&location="Northeast",location.rate=0.05141428917195601]:8.619152839764E-2,(90[&location="Northeast",location.rate=0.05141428917195601]:1.723268433518E-2,91[&location="Northeast",location.rate=0.05141428917195601]:1.723268433518E-2)[&location="Northeast",location.rate=0.05141428917195601]:6.895884406246E-2)[&location="Northeast",location.rate=0.05141428917195601]:1.584732921623E-1,(87[&location="Northeast",location.rate=0.05141428917195601]:1.451434609932E-1,(84[&location="Northeast",location.rate=0.05141428917195601]:8.842847137184E-2,(93[&location="Northeast",location.rate=0.05141428917195601]:8.873895093522E-2,85[&location="Northeast",location.rate=0.05141428917195601]:7.50403207982E-2)[&location="Northeast",location.rate=0.05141428917195601]:1.338815057364E-2)[&location="Northeast",location.rate=0.05141428917195601]:5.671498962131E-2)[&location="Northeast",location.rate=0.05141428917195601]:8.582272942977E-2)[&location="Northeast",location.rate=0.05141428917195601]:3.96194158899E-1)[&location="Northeast",location.rate=0.05141428917195601]:1.539655103485E0,((10[&location="RJ",location.rate=0.05141428917195601]:4.124716363826E-1,15[&location="RJ",location.rate=0.05141428917195601]:4.508278007661E-1)[&location="RJ",location.rate=0.05141428917195601]:4.114029669744E-1,((3[&location="RJ",location.rate=0.05141428917195601]:4.371219226354E-1,18[&location="RJ",location.rate=0.05141428917195601]:5.52190415786E-1)[&location="RJ",location.rate=0.05141428917195601]:2.86728845175E-1,6[&location="RJ",location.rate=0.05141428917195601]:7.759055623308E-1)[&location="RJ",location.rate=0.05141428917195601]:3.153068486184E-2)[&location="RJ",location.rate=0.05141428917195601]:8.717079727372E-1)[&location="RJ",location.rate=0.05141428917195601]:3.777289747054E-2)[&location="RJ",location.rate=0.05141428917195601]:6.239154631608E-1)[&location="RJ",location.rate=0.05141428917195601]:2.17708783086E-1)[&location="RJ",location.rate=0.05141428917195601]:1.125221722151E-1)[&location="RJ",location.rate=0.05141428917195601]:1.135320820648E-2)[&location="RJ",location.rate=0.05141428917195601]:4.662011033041E-1,38[&location="Northeast",location.rate=0.05141428917195601]:1.052353156902E0)[&location="Northeast",location.rate=0.05141428917195601]:1.464479346085E-1)[&location="Northeast",location.rate=0.05141428917195601]:2.762860172752E-1,(((120[&location="Northeast",location.rate=0.05141428917195601]:2.131002259009E0,66[&location="North",location.rate=0.05141428917195601]:1.940159576389E-1)[&location="Northeast",location.rate=0.05141428917195601]:1.800702063442E-1,((119[&location="Northeast",location.rate=0.05141428917195601]:1.975985343293E0,(126[&location="Northeast",location.rate=0.05141428917195601]:5.962139023676E-1,(135[&location="Northeast",location.rate=0.05141428917195601]:5.618890059267E-1,(138[&location="Northeast",location.rate=0.05141428917195601]:1.806494009213E-1,136[&location="Northeast",location.rate=0.05141428917195601]:4.91425516061E-2)[&location="Northeast",location.rate=0.05141428917195601]:5.812396050054E-1)[&location="Northeast",location.rate=0.05141428917195601]:4.720822136053E-1)[&location="Northeast",location.rate=0.05141428917195601]:5.940689182816E-1)[&location="Northeast",location.rate=0.05141428917195601]:3.844758880387E-1,(67[&location="North",location.rate=0.05141428917195601]:2.558138882669E-1,(122[&location="Northeast",location.rate=0.05141428917195601]:4.120483776978E-1,(123[&location="Northeast",location.rate=0.05141428917195601]:2.138254515202E-1,124[&location="Northeast",location.rate=0.05141428917195601]:2.110932110831E-1)[&location="Northeast",location.rate=0.05141428917195601]:1.982229261775E-1)[&location="Northeast",location.rate=0.05141428917195601]:3.450380609098E-1)[&location="Northeast",location.rate=0.05141428917195601]:7.177063073599E-2)[&location="Northeast",location.rate=0.05141428917195601]:4.650164498027E-2)[&location="Northeast",location.rate=0.05141428917195601]:4.690318591198E-1,(((((52[&location="Northeast",location.rate=0.05141428917195601]:3.326538557646E-1,(103[&location="RJ",location.rate=0.05141428917195601]:7.335848272537E-1,((12[&location="RJ",location.rate=0.05141428917195601]:8.335640782302E-2,5[&location="RJ",location.rate=0.05141428917195601]:4.500024343957E-2)[&location="RJ",location.rate=0.05141428917195601]:2.899397599039E-1,29[&location="RJ",location.rate=0.05141428917195601]:4.801454827954E-1)[&location="RJ",location.rate=0.05141428917195601]:4.86316056787E-1)[&location="RJ",location.rate=0.05141428917195601]:1.263362763072E0)[&location="Northeast",location.rate=0.05141428917195601]:4.010407336405E-1,53[&location="Northeast",location.rate=0.05141428917195601]:7.254978680937E-1)[&location="Northeast",location.rate=0.05141428917195601]:1.88357850247E-2,(((((74[&location="North",location.rate=0.05141428917195601]:3.253311458978E-1,76[&location="North",location.rate=0.05141428917195601]:3.253311458978E-1)[&location="North",location.rate=0.05141428917195601]:3.831539014364E-2,70[&location="North",location.rate=0.05141428917195601]:3.25290371658E-1)[&location="North",location.rate=0.05141428917195601]:1.273468888781E-1,75[&location="North",location.rate=0.05141428917195601]:4.909934249195E-1)[&location="North",location.rate=0.05141428917195601]:1.62860876991E-1,(((79[&location="North",location.rate=0.05141428917195601]:2.769776587191E-1,(82[&location="North",location.rate=0.05141428917195601]:2.732696132312E-1,(78[&location="North",location.rate=0.05141428917195601]:6.021819972126E-2,72[&location="North",location.rate=0.05141428917195601]:3.830039150194E-2)[&location="North",location.rate=0.05141428917195601]:2.048322354279E-1)[&location="North",location.rate=0.05141428917195601]:1.192722356993E-2)[&location="North",location.rate=0.05141428917195601]:1.339382001895E-1,71[&location="North",location.rate=0.05141428917195601]:3.835185986346E-1)[&location="North",location.rate=0.05141428917195601]:6.478735045478E-2,((80[&location="North",location.rate=0.05141428917195601]:1.147766280527E-1,81[&location="North",location.rate=0.05141428917195601]:1.147766280527E-1)[&location="North",location.rate=0.05141428917195601]:3.157097640975E-1,(73[&location="North",location.rate=0.05141428917195601]:2.667858019327E-1,77[&location="North",location.rate=0.05141428917195601]:2.61306349878E-1)[&location="North",location.rate=0.05141428917195601]:2.130156587106E-1)[&location="North",location.rate=0.05141428917195601]:3.699763913089E-2)[&location="North",location.rate=0.05141428917195601]:1.370552021364E-1)[&location="North",location.rate=0.05141428917195601]:6.203057651412E-1,((133[&location="Northeast",location.rate=0.05141428917195601]:4.9465824686E-1,137[&location="Northeast",location.rate=0.05141428917195601]:5.357541372711E-1)[&location="Northeast",location.rate=0.05141428917195601]:1.536224021812E-1,134[&location="Northeast",location.rate=0.05141428917195601]:6.181436627401E-1)[&location="Northeast",location.rate=0.05141428917195601]:6.614958563666E-1)[&location="Northeast",location.rate=0.05141428917195601]:2.166366446788E-1)[&location="Northeast",location.rate=0.05141428917195601]:1.399900950973E-1,125[&location="Northeast",location.rate=0.05141428917195601]:6.739412345545E-1)[&location="Northeast",location.rate=0.05141428917195601]:4.831448623699E-1,(((((54[&location="Northeast",location.rate=0.05141428917195601]:5.363554731047E-2,37[&location="Northeast",location.rate=0.05141428917195601]:1.301382795509E-1)[&location="Northeast",location.rate=0.05141428917195601]:3.03729441963E-1,59[&location="Northeast",location.rate=0.05141428917195601]:3.956163553937E-1)[&location="Northeast",location.rate=0.05141428917195601]:1.120767653225E-2,((56[&location="Northeast",location.rate=0.05141428917195601]:2.32837462764E-1,55[&location="Northeast",location.rate=0.05141428917195601]:2.32837462764E-1)[&location="Northeast",location.rate=0.05141428917195601]:1.452816994028E-1,58[&location="Northeast",location.rate=0.05141428917195601]:4.054415665385E-1)[&location="Northeast",location.rate=0.05141428917195601]:2.050814844756E-2)[&location="Northeast",location.rate=0.05141428917195601]:6.934627545401E-2,57[&location="Northeast",location.rate=0.05141428917195601]:4.789025478171E-1)[&location="Northeast",location.rate=0.05141428917195601]:6.371042189657E-2,68[&location="North",location.rate=0.05141428917195601]:4.907004014076E-1)[&location="Northeast",location.rate=0.05141428917195601]:4.997190288502E-1)[&location="Northeast",location.rate=0.05141428917195601]:4.004192306175E-1)[&location="Northeast",location.rate=0.05141428917195601]:2.960363916724E-2)[&location="Northeast",location.rate=0.05141428917195601]:3.804133822823E-2)[&location="Northeast",location.rate=0.05141428917195601]:9.214118191539E-3,33[&location="Northeast",location.rate=0.05141428917195601]:4.052506389549E-2)[&location="Northeast",location.rate=0.05141428917195601]:3.81339743582E-2)[&location="Northeast"];
tree STATE_1740000 [&joint=-62.67150374361532,lnP=-62.67150374361532] = [&R] (32[&location="Northeast",location.rate=0.06646642742365037]:1.513917005875E-2,(33[&location="Northeast",location.rate=0.06646642742365037]:1.509284241922E-2,((((66[&location="North",location.rate=0.06646642742365037]:3.243784475616E-1,(67[&location="North",location.rate=0.06646642742365037]:1.978932927331E-1,((124[&location="Northeast",location.rate=0.06646642742365037]:2.159183057182E-2,123[&location="Northeast",location.rate=0.06646642742365037]:2.432407100895E-2)[&location="Northeast",location.rate=0.06646642742365037]:1.583343343872E-1,122[&location="Northeast",location.rate=0.06646642742365037]:1.826584053962E-1)[&location="Northeast",location.rate=0.06646642742365037]:5.165074376776E-1)[&location="Northeast",location.rate=0.06646642742365037]:1.264851548285E-1)[&location="Northeast",location.rate=0.06646642742365037]:1.665977070896E-2,(126[&location="Northeast",location.rate=0.06646642742365037]:9.22626091451E-1,((135[&location="Northeast",location.rate=0.06646642742365037]:4.806828492359E-1,(138[&location="Northeast",location.rate=0.06646642742365037]:2.394722147757E-1,136[&location="Northeast",location.rate=0.06646642742365037]:1.079653654605E-1)[&location="Northeast",location.rate=0.06646642742365037]:4.412106344602E-1)[&location="Northeast",location.rate=0.06646642742365037]:3.613758650157E-1,(120[&location="Northeast",location.rate=0.06646642742365037]:7.795002403372E-1,119[&location="Northeast",location.rate=0.06646642742365037]:8.753906512961E-1)[&location="Northeast",location.rate=0.06646642742365037]:3.146132684349E-1)[&location="Northeast",location.rate=0.06646642742365037]:5.183246943637E-1)[&location="Northeast",location.rate=0.06646642742365037]:6.655863165046E-1)[&location="Northeast",location.rate=0.06646642742365037]:5.226313814891E-1,((68[&location="North",location.rate=0.06646642742365037]:5.016420851229E-1,(57[&location="Northeast",location.rate=0.06646642742365037]:4.432156213562E-1,((56[&location="Northeast",location.rate=0.06646642742365037]:2.853644998483E-1,55[&location="Northeast",location.rate=0.06646642742365037]:2.853644998483E-1)[&location="Northeast",location.rate=0.06646642742365037]:7.697533533092E-2,(((59[&location="Northeast",location.rate=0.06646642742365037]:1.452223095631E-1,54[&location="Northeast",location.rate=0.06646642742365037]:1.069709434429E-1)[&location="Northeast",location.rate=0.06646642742365037]:7.325316456393E-3,58[&location="Northeast",location.rate=0.06646642742365037]:1.716733090796E-1)[&location="Northeast",location.rate=0.06646642742365037]:1.015601963689E-1,37[&location="Northeast",location.rate=0.06646642742365037]:2.923591885087E-1)[&location="Northeast",location.rate=0.06646642742365037]:1.164287341024E-1)[&location="Northeast",location.rate=0.06646642742365037]:6.994682442821E-2)[&location="Northeast",location.rate=0.06646642742365037]:1.103390320728E-1)[&location="Northeast",location.rate=0.06646642742365037]:8.577778382833E-1,(125[&location="Northeast",location.rate=0.06646642742365037]:9.968667716009E-1,((((((12[&location="RJ",location.rate=0.06646642742365037]:1.274790395574E-1,5[&location="RJ",location.rate=0.06646642742365037]:8.912287517393E-2)[&location="RJ",location.rate=0.06646642742365037]:2.424778669624E-1,29[&location="RJ",location.rate=0.06646642742365037]:4.768062215883E-1)[&location="RJ",location.rate=0.06646642742365037]:1.731949862311E-1,103[&location="RJ",location.rate=0.06646642742365037]:4.171244954906E-1)[&location="RJ",location.rate=0.06646642742365037]:1.901085844418E0,52[&location="Northeast",location.rate=0.06646642742365037]:6.539166053472E-1)[&location="Northeast",location.rate=0.06646642742365037]:1.069544956764E-1,(((77[&location="North",location.rate=0.06646642742365037]:5.353986076101E-1,((80[&location="North",location.rate=0.06646642742365037]:1.709680860215E-1,81[&location="North",location.rate=0.06646642742365037]:1.709680860215E-1)[&location="North",location.rate=0.06646642742365037]:1.717915364731E-1,71[&location="North",location.rate=0.06646642742365037]:3.235815403028E-1)[&location="North",location.rate=0.06646642742365037]:1.488033686772E-1)[&location="North",location.rate=0.06646642742365037]:4.083895799474E-2,((82[&location="North",location.rate=0.06646642742365037]:3.259304269727E-1,((78[&location="North",location.rate=0.06646642742365037]:6.661001220102E-2,72[&location="North",location.rate=0.06646642742365037]:4.46922039817E-2)[&location="North",location.rate=0.06646642742365037]:2.280072442947E-1,79[&location="North",location.rate=0.06646642742365037]:2.946172564957E-1)[&location="North",location.rate=0.06646642742365037]:2.309399239492E-2)[&location="North",location.rate=0.06646642742365037]:8.251958122432E-2,73[&location="North",location.rate=0.06646642742365037]:4.413267205258E-1)[&location="North",location.rate=0.06646642742365037]:1.403902971338E-1)[&location="North",location.rate=0.06646642742365037]:3.095801622397E-1,(75[&location="North",location.rate=0.06646642742365037]:5.788237110528E-1,(70[&location="North",location.rate=0.06646642742365037]:4.458249265946E-1,(76[&location="North",location.rate=0.06646642742365037]:4.76730406812E-1,74[&location="North",location.rate=0.06646642742365037]:4.76730406812E-1)[&location="North",location.rate=0.06646642742365037]:7.450684166075E-3)[&location="North",location.rate=0.06646642742365037]:9.46426200747E-2)[&location="North",location.rate=0.06646642742365037]:3.124734688464E-1)[&location="North",location.rate=0.06646642742365037]:6.078402584251E-1)[&location="Northeast",location.rate=0.06646642742365037]:9.406942226483E-2,(((133[&location="Northeast",location.rate=0.06646642742365037]:4.557844040183E-1,134[&location="Northeast",location.rate=0.06646642742365037]:4.256474177171E-1)[&location="Northeast",location.rate=0.06646642742365037]:1.250351689284E-2,137[&location="Northeast",location.rate=0.06646642742365037]:5.093838113222E-1)[&location="Northeast",location.rate=0.06646642742365037]:9.754282571176E-1,53[&location="Northeast",location.rate=0.06646642742365037]:6.616366810605E-1)[&location="Northeast",location.rate=0.06646642742365037]:1.851071209166E-1)[&location="Northeast",location.rate=0.06646642742365037]:3.60505483285E-1)[&location="Northeast",location.rate=0.06646642742365037]:5.29219818472E-1)[&location="Northeast",location.rate=0.06646642742365037]:5.197031412574E-2)[&location="Northeast",location.rate=0.06646642742365037]:1.589066697113E-2,(34[&location="Northeast",location.rate=0.06646642742365037]:1.24328551097E-2,((121[&location="Northeast",location.rate=0.06646642742365037]:2.475719426329E0,((127[&location="Centre-West",location.rate=0.06646642742365037]:2.823951188355E0,36[&location="Northeast",location.rate=0.06646642742365037]:3.034032431498E-1)[&location="Northeast",location.rate=0.06646642742365037]:3.866874815405E-2,(35[&location="Northeast",location.rate=0.06646642742365037]:2.775383718752E-1,((((46[&location="Northeast",location.rate=0.06646642742365037]:4.839364398923E-1,(43[&location="Northeast",location.rate=0.06646642742365037]:4.655472481678E-1,(48[&location="Northeast",location.rate=0.06646642742365037]:4.025314677237E-1,(42[&location="Northeast",location.rate=0.06646642742365037]:3.085371057204E-1,41[&location="Northeast",location.rate=0.06646642742365037]:3.030726248462E-1)[&location="Northeast",location.rate=0.06646642742365037]:5.574299588308E-2)[&location="Northeast",location.rate=0.06646642742365037]:5.208681869556E-2)[&location="Northeast",location.rate=0.06646642742365037]:1.838919172454E-2)[&location="Northeast",location.rate=0.06646642742365037]:7.060188229495E-2,(((49[&location="Northeast",location.rate=0.06646642742365037]:3.225231701693E-1,50[&location="Northeast",location.rate=0.06646642742365037]:3.225231701693E-1)[&location="Northeast",location.rate=0.06646642742365037]:1.744479176173E-1,(44[&location="Northeast",location.rate=0.06646642742365037]:3.8793563151E-1,47[&location="Northeast",location.rate=0.06646642742365037]:3.934001123843E-1)[&location="Northeast",location.rate=0.06646642742365037]:1.36357860648E-1)[&location="Northeast",location.rate=0.06646642742365037]:1.631482610101E-2,51[&location="Northeast",location.rate=0.06646642742365037]:5.187503947619E-1)[&location="Northeast",location.rate=0.06646642742365037]:8.46552305393E-3)[&location="Northeast",location.rate=0.06646642742365037]:2.660276324787E-2,45[&location="Northeast",location.rate=0.06646642742365037]:5.729443641238E-1)[&location="Northeast",location.rate=0.06646642742365037]:1.55932340898E-1,(128[&location="North",location.rate=0.06646642742365037]:1.305068358211E0,(((118[&location="Northeast",location.rate=0.06646642742365037]:5.149152571311E-1,69[&location="North",location.rate=0.06646642742365037]:5.258741612407E-1)[&location="North",location.rate=0.06646642742365037]:3.976738966493E-1,(((132[&location="North",location.rate=0.06646642742365037]:1.583545909059E-1,129[&location="North",location.rate=0.06646642742365037]:1.556148648786E-1)[&location="North",location.rate=0.06646642742365037]:5.508781235104E-2,130[&location="North",location.rate=0.06646642742365037]:2.107026772296E-1)[&location="North",location.rate=0.06646642742365037]:6.948586467351E-2,131[&location="North",location.rate=0.06646642742365037]:2.829282679305E-1)[&location="North",location.rate=0.06646642742365037]:4.954143105074E-1)[&location="North",location.rate=0.06646642742365037]:5.219145504515E-1,(((60[&location="Centre-West",location.rate=0.06646642742365037]:2.586229084774E-1,65[&location="Centre-West",location.rate=0.06646642742365037]:2.586229084774E-1)[&location="Centre-West",location.rate=0.06646642742365037]:2.037744009508E-2,(62[&location="Centre-West",location.rate=0.06646642742365037]:3.287708129251E-1,64[&location="Centre-West",location.rate=0.06646642742365037]:2.87674922514E-1)[&location="Centre-West",location.rate=0.06646642742365037]:1.420103575652E-1)[&location="Centre-West",location.rate=0.06646642742365037]:9.701847708996E-2,(63[&location="Centre-West",location.rate=0.06646642742365037]:2.17008113779E-1,61[&location="Centre-West",location.rate=0.06646642742365037]:2.5810400419E-1)[&location="Centre-West",location.rate=0.06646642742365037]:3.096956433902E-1)[&location="Centre-West",location.rate=0.06646642742365037]:8.667040566517E-1)[&location="Northeast",location.rate=0.06646642742365037]:1.029068137652E-2)[&location="Northeast",location.rate=0.06646642742365037]:1.972045591019E-1)[&location="Northeast",location.rate=0.06646642742365037]:3.040325778498E-1)[&location="Northeast",location.rate=0.06646642742365037]:1.795827696286E-2)[&location="Northeast",location.rate=0.06646642742365037]:5.419538023032E-2)[&location="Northeast",location.rate=0.06646642742365037]:4.432197634191E-1,(38[&location="Northeast",location.rate=0.06646642742365037]:9.105028596172E-1,(146[&location="RJ",location.rate=0.06646642742365037]:9.459089710307E-1,((((((((((102[&location="RJ",location.rate=0.06646642742365037]:9.630486123222E-2,((1[&location="RJ",location.rate=0.06646642742365037]:6.434594126165E-2,(28[&location="RJ",location.rate=0.06646642742365037]:6.62665348892E-1,21[&location="RJ",location.rate=0.06646642742365037]:6.380078146455E-1)[&location="RJ",location.rate=0.06646642742365037]:1.879819622326E-1)[&location="RJ",location.rate=0.06646642742365037]:1.886715014909E-2,24[&location="RJ",location.rate=0.06646642742365037]:8.64035009219E-1)[&location="RJ",location.rate=0.06646642742365037]:3.939136876296E-1)[&location="RJ",location.rate=0.06646642742365037]:1.774697471824E-1,((23[&location="RJ",location.rate=0.06646642742365037]:6.18796748463E-1,(25[&location="RJ",location.rate=0.06646642742365037]:4.727551749143E-1,20[&location="RJ",location.rate=0.06646642742365037]:4.535770927226E-1)[&location="RJ",location.rate=0.06646642742365037]:1.570004776584E-1)[&location="RJ",location.rate=0.06646642742365037]:1.660325603295E-1,(11[&location="RJ",location.rate=0.06646642742365037]:5.452794901582E-1,140[&location="RJ",location.rate=0.06646642742365037]:5.261014079664E-1)[&location="RJ",location.rate=0.06646642742365037]:1.546183117852E-1)[&location="RJ",location.rate=0.06646642742365037]:6.396302311287E-1)[&location="RJ",location.rate=0.06646642742365037]:1.097670226191E-1,((142[&location="RJ",location.rate=0.06646642742365037]:1.827272230038E-1,(145[&location="RJ",location.rate=0.06646642742365037]:9.575809596837E-2,(144[&location="RJ",location.rate=0.06646642742365037]:5.850947055738E-2,141[&location="RJ",location.rate=0.06646642742365037]:6.124919658474E-2)[&location="RJ",location.rate=0.06646642742365037]:3.176917335604E-2)[&location="RJ",location.rate=0.06646642742365037]:8.696912703546E-2)[&location="RJ",location.rate=0.06646642742365037]:1.432871461118E0,(((116[&location="RJ",location.rate=0.06646642742365037]:8.479387021623E-1,((148[&location="RJ",location.rate=0.06646642742365037]:2.376623608334E-1,143[&location="RJ",location.rate=0.06646642742365037]:2.34922634806E-1)[&location="RJ",location.rate=0.06646642742365037]:5.398576909624E-1,(139[&location="RJ",location.rate=0.06646642742365037]:5.413606641556E-1,(106[&location="RJ",location.rate=0.06646642742365037]:2.183907856217E-1,111[&location="RJ",location.rate=0.06646642742365037]:2.34829141786E-1)[&location="RJ",location.rate=0.06646642742365037]:1.311890566161E-1)[&location="RJ",location.rate=0.06646642742365037]:4.498580177771E-1)[&location="RJ",location.rate=0.06646642742365037]:1.087748147502E-1)[&location="RJ",location.rate=0.06646642742365037]:1.581616082355E-2,(((13[&location="RJ",location.rate=0.06646642742365037]:4.030516791013E-1,19[&location="RJ",location.rate=0.06646642742365037]:4.414078434849E-1)[&location="RJ",location.rate=0.06646642742365037]:4.530431279652E-1,115[&location="RJ",location.rate=0.06646642742365037]:7.739030262446E-1)[&location="RJ",location.rate=0.06646642742365037]:6.947123283856E-2,(109[&location="RJ",location.rate=0.06646642742365037]:5.841625444436E-1,((108[&location="RJ",location.rate=0.06646642742365037]:3.896469542942E-1,(104[&location="RJ",location.rate=0.06646642742365037]:6.238751815321E-2,114[&location="RJ",location.rate=0.06646642742365037]:2.113545550442E-3)[&location="RJ",location.rate=0.06646642742365037]:3.299991621684E-1)[&location="RJ",location.rate=0.06646642742365037]:1.216034868051E-1,107[&location="RJ",location.rate=0.06646642742365037]:5.139901671267E-1)[&location="RJ",location.rate=0.06646642742365037]:5.099429512521E-2)[&location="RJ",location.rate=0.06646642742365037]:3.386637694341E-1)[&location="RJ",location.rate=0.06646642742365037]:2.038060390269E-2)[&location="RJ",location.rate=0.06646642742365037]:1.656253160473E-1,(113[&location="RJ",location.rate=0.06646642742365037]:8.286270467206E-1,((112[&location="RJ",location.rate=0.06646642742365037]:6.830517594913E-1,((9[&location="RJ",location.rate=0.06646642742365037]:5.604151100398E-1,117[&location="RJ",location.rate=0.06646642742365037]:5.713740141494E-1)[&location="RJ",location.rate=0.06646642742365037]:4.109924552013E-2,(30[&location="RJ",location.rate=0.06646642742365037]:3.468849689148E-1,4[&location="RJ",location.rate=0.06646642742365037]:1.742822291888E-1)[&location="RJ",location.rate=0.06646642742365037]:3.77917057878E-1)[&location="RJ",location.rate=0.06646642742365037]:7.331822584937E-2)[&location="RJ",location.rate=0.06646642742365037]:1.121205727685E-1,((105[&location="RJ",location.rate=0.06646642742365037]:3.68694527423E-1,110[&location="RJ",location.rate=0.06646642742365037]:3.90612335642E-1)[&location="RJ",location.rate=0.06646642742365037]:2.241460741781E-1,(14[&location="RJ",location.rate=0.06646642742365037]:3.862379959808E-1,17[&location="RJ",location.rate=0.06646642742365037]:4.245941603645E-1)[&location="RJ",location.rate=0.06646642742365037]:2.339998658941E-1)[&location="RJ",location.rate=0.06646642742365037]:1.749344703849E-1)[&location="RJ",location.rate=0.06646642742365037]:3.345471446074E-2)[&location="RJ",location.rate=0.06646642742365037]:2.829449131345E-1)[&location="RJ",location.rate=0.06646642742365037]:3.31423984541E-1)[&location="RJ",location.rate=0.06646642742365037]:1.451828937721E-2)[&location="RJ",location.rate=0.06646642742365037]:1.05681503466E-1,(((((92[&location="Northeast",location.rate=0.06646642742365037]:1.365994411276E-1,(90[&location="Northeast",location.rate=0.06646642742365037]:4.641718196122E-2,91[&location="Northeast",location.rate=0.06646642742365037]:4.641718196122E-2)[&location="Northeast",location.rate=0.06646642742365037]:9.018225916635E-2)[&location="Northeast",location.rate=0.06646642742365037]:3.323103351076E-2,87[&location="Northeast",location.rate=0.06646642742365037]:1.561318445013E-1)[&location="Northeast",location.rate=0.06646642742365037]:6.964250554072E-2,((93[&location="Northeast",location.rate=0.06646642742365037]:9.826215643636E-2,(85[&location="Northeast",location.rate=0.06646642742365037]:6.115782668167E-2,(84[&location="Northeast",location.rate=0.06646642742365037]:5.20028926207E-2,86[&location="Northeast",location.rate=0.06646642742365037]:5.20028926207E-2)[&location="Northeast",location.rate=0.06646642742365037]:9.154934060975E-3)[&location="Northeast",location.rate=0.06646642742365037]:2.340569961767E-2)[&location="Northeast",location.rate=0.06646642742365037]:3.290864605829E-2,83[&location="Northeast",location.rate=0.06646642742365037]:1.174721723576E-1)[&location="Northeast",location.rate=0.06646642742365037]:1.083021776844E-1)[&location="Northeast",location.rate=0.06646642742365037]:9.018174294503E-2,(88[&location="Northeast",location.rate=0.06646642742365037]:5.418779323676E-2,89[&location="Northeast",location.rate=0.06646642742365037]:6.788642337378E-2)[&location="Northeast",location.rate=0.06646642742365037]:2.617682997503E-1)[&location="Northeast",location.rate=0.06646642742365037]:9.36960528229E-1,(((3[&location="RJ",location.rate=0.06646642742365037]:3.566240179232E-1,18[&location="RJ",location.rate=0.06646642742365037]:4.716925110738E-1)[&location="RJ",location.rate=0.06646642742365037]:8.172271727161E-2,6[&location="RJ",location.rate=0.06646642742365037]:4.904015297153E-1)[&location="RJ",location.rate=0.06646642742365037]:5.970767726415E-2,(10[&location="RJ",location.rate=0.06646642742365037]:3.646605827128E-1,15[&location="RJ",location.rate=0.06646642742365037]:4.030167470962E-1)[&location="RJ",location.rate=0.06646642742365037]:2.01886980431E-1)[&location="RJ",location.rate=0.06646642742365037]:2.1513618136E-1)[&location="RJ",location.rate=0.06646642742365037]:7.732928146534E-1)[&location="RJ",location.rate=0.06646642742365037]:7.774454018166E-1,101[&location="RJ",location.rate=0.06646642742365037]:1.261189084261E0)[&location="RJ",location.rate=0.06646642742365037]:1.018190484381E-1,((16[&location="RJ",location.rate=0.06646642742365037]:1.986570581974E0,(((22[&location="RJ",location.rate=0.06646642742365037]:3.508631029635E-1,27[&location="RJ",location.rate=0.06646642742365037]:3.673014591278E-1)[&location="RJ",location.rate=0.06646642742365037]:3.552767902876E-1,(((7[&location="RJ",location.rate=0.06646642742365037]:7.890697874941E-2,8[&location="RJ",location.rate=0.06646642742365037]:7.890697874941E-2)[&location="RJ",location.rate=0.06646642742365037]:2.986146934754E-1,26[&location="RJ",location.rate=0.06646642742365037]:4.843709872934E-1)[&location="RJ",location.rate=0.06646642742365037]:1.962657937666E-1,31[&location="RJ",location.rate=0.06646642742365037]:7.244723974984E-1)[&location="RJ",location.rate=0.06646642742365037]:3.646201630071E-2)[&location="RJ",location.rate=0.06646642742365037]:2.010718475788E-1,2[&location="RJ",location.rate=0.06646642742365037]:7.346090011038E-1)[&location="RJ",location.rate=0.06646642742365037]:1.123194457582E0)[&location="RJ",location.rate=0.06646642742365037]:4.321450502991E-1,147[&location="RJ",location.rate=0.06646642742365037]:3.905997553362E-1)[&location="RJ",location.rate=0.06646642742365037]:5.66212675498E-2)[&location="RJ",location.rate=0.06646642742365037]:5.264623349729E-2,40[&location="RJ",location.rate=0.06646642742365037]:4.424902072029E-1)[&location="RJ",location.rate=0.06646642742365037]:1.454950007916E-2,97[&location="RJ",location.rate=0.06646642742365037]:3.860014559159E-1)[&location="RJ",location.rate=0.06646642742365037]:1.32696839306E-2,39[&location="RJ",location.rate=0.06646642742365037]:4.703093912127E-1)[&location="RJ",location.rate=0.06646642742365037]:1.679430195485E-1,(98[&location="RJ",location.rate=0.06646642742365037]:6.858662376854E-1,((99[&location="RJ",location.rate=0.06646642742365037]:4.972321706967E-1,96[&location="RJ",location.rate=0.06646642742365037]:4.617130450138E-1)[&location="RJ",location.rate=0.06646642742365037]:1.257717948416E-1,((100[&location="RJ",location.rate=0.06646642742365037]:4.043285430328E-1,94[&location="RJ",location.rate=0.06646642742365037]:4.043285430328E-1)[&location="RJ",location.rate=0.06646642742365037]:8.610528940892E-2,95[&location="RJ",location.rate=0.06646642742365037]:5.751332859937E-1)[&location="RJ",location.rate=0.06646642742365037]:3.694171779601E-2)[&location="RJ",location.rate=0.06646642742365037]:8.472019564433E-2)[&location="RJ",location.rate=0.06646642742365037]:8.080147362211E-2)[&location="RJ",location.rate=0.06646642742365037]:1.874379810347E-1)[&location="RJ",location.rate=0.06646642742365037]:1.531184787505E-1)[&location="Northeast",location.rate=0.06646642742365037]:4.847743793857E-1)[&location="Northeast",location.rate=0.06646642742365037]:8.253476125229E-2)[&location="Northeast",location.rate=0.06646642742365037]:4.113712990967E-3)[&location="Northeast",location.rate=0.06646642742365037]:1.498463048293E-2)[&location="Northeast",location.rate=0.06646642742365037]:5.525779694243E-3)[&location="Northeast"];
tree STATE_1742000 [&joint=-68.64792026801895,lnP=-68.64792026801895] = [&R] (((((((48[&location="Northeast",location.rate=0.03513205926370879]:4.52527942824E-1,41[&location="Northeast",location.rate=0.03513205926370879]:4.088120958295E-1)[&location="Northeast",location.rate=0.03513205926370879]:8.250521901716E-3,42[&location="Northeast",location.rate=0.03513205926370879]:4.225270986055E-1)[&location="Northeast",location.rate=0.03513205926370879]:3.760929443472E-2,(46[&location="Northeast",location.rate=0.03513205926370879]:4.717478070792E-1,43[&location="Northeast",location.rate=0.03513205926370879]:4.717478070792E-1)[&location="Northeast",location.rate=0.03513205926370879]:3.756891382974E-2)[&location="Northeast",location.rate=0.03513205926370879]:1.182288617918E-1,(51[&location="Northeast",location.rate=0.03513205926370879]:5.941341610348E-1,((49[&location="Northeast",location.rate=0.03513205926370879]:3.931194392662E-1,50[&location="Northeast",location.rate=0.03513205926370879]:3.931194392662E-1)[&location="Northeast",location.rate=0.03513205926370879]:9.415722368552E-2,(44[&location="Northeast",location.rate=0.03513205926370879]:3.746389761966E-1,47[&location="Northeast",location.rate=0.03513205926370879]:3.801034570709E-1)[&location="Northeast",location.rate=0.03513205926370879]:1.399600911266E-1)[&location="Northeast",location.rate=0.03513205926370879]:1.013930172088E-1)[&location="Northeast",location.rate=0.03513205926370879]:6.089017294411E-3)[&location="Northeast",location.rate=0.03513205926370879]:7.649830083657E-2,45[&location="Northeast",location.rate=0.03513205926370879]:6.958471622259E-1)[&location="Northeast",location.rate=0.03513205926370879]:3.053882879525E-1,(((((((((64[&location="Centre-West",location.rate=0.03513205926370879]:1.655010780433E-1,62[&location="Centre-West",location.rate=0.03513205926370879]:2.065969684543E-1)[&location="Centre-West",location.rate=0.03513205926370879]:3.816795629675E-2,60[&location="Centre-West",location.rate=0.03513205926370879]:5.298410283331E-2)[&location="Centre-West",location.rate=0.03513205926370879]:7.354684994706E-2,65[&location="Centre-West",location.rate=0.03513205926370879]:1.265309527804E-1)[&location="Centre-West",location.rate=0.03513205926370879]:3.050371262309E-1,(61[&location="Centre-West",location.rate=0.03513205926370879]:1.63040866266E-1,63[&location="Centre-West",location.rate=0.03513205926370879]:1.21944975855E-1)[&location="Centre-West",location.rate=0.03513205926370879]:4.60308034663E-1)[&location="Centre-West",location.rate=0.03513205926370879]:7.652383709251E-1,(69[&location="North",location.rate=0.03513205926370879]:9.107804339236E-1,(118[&location="Northeast",location.rate=0.03513205926370879]:7.910450241281E-1,((132[&location="North",location.rate=0.03513205926370879]:1.238635731178E-1,129[&location="North",location.rate=0.03513205926370879]:1.211238470904E-1)[&location="North",location.rate=0.03513205926370879]:3.375576327516E-2,(130[&location="North",location.rate=0.03513205926370879]:9.126577216719E-2,131[&location="North",location.rate=0.03513205926370879]:9.400549819455E-2)[&location="North",location.rate=0.03513205926370879]:6.361383819839E-2)[&location="North",location.rate=0.03513205926370879]:4.991791123926E-1)[&location="North",location.rate=0.03513205926370879]:1.087765056858E-1)[&location="North",location.rate=0.03513205926370879]:4.887657420402E-1)[&location="North",location.rate=0.03513205926370879]:1.124940632309E-2,128[&location="North",location.rate=0.03513205926370879]:1.26011065078E0)[&location="North",location.rate=0.03513205926370879]:2.975295553878E-1,36[&location="Northeast",location.rate=0.03513205926370879]:7.544842534575E-2)[&location="Northeast",location.rate=0.03513205926370879]:7.177588027879E-3,(127[&location="Centre-West",location.rate=0.03513205926370879]:2.421995142252E0,121[&location="Northeast",location.rate=0.03513205926370879]:1.980899251841E0)[&location="Northeast",location.rate=0.03513205926370879]:1.811788163272E-1)[&location="Northeast",location.rate=0.03513205926370879]:1.341948163206E-1,35[&location="Northeast",location.rate=0.03513205926370879]:1.702454872285E-1)[&location="Northeast",location.rate=0.03513205926370879]:7.561905195359E-2)[&location="Northeast",location.rate=0.03513205926370879]:8.76473651471E-1,((38[&location="Northeast",location.rate=0.03513205926370879]:7.555671141147E-1,(((96[&location="RJ",location.rate=0.03513205926370879]:5.115103041212E-1,99[&location="RJ",location.rate=0.03513205926370879]:5.470294298041E-1)[&location="RJ",location.rate=0.03513205926370879]:1.40999331461E-1,((95[&location="RJ",location.rate=0.03513205926370879]:5.48269018855E-1,(100[&location="RJ",location.rate=0.03513205926370879]:3.188703792738E-1,94[&location="RJ",location.rate=0.03513205926370879]:3.188703792738E-1)[&location="RJ",location.rate=0.03513205926370879]:1.446991860291E-1)[&location="RJ",location.rate=0.03513205926370879]:1.172845046191E-1,98[&location="RJ",location.rate=0.03513205926370879]:6.546245617254E-1)[&location="RJ",location.rate=0.03513205926370879]:1.154627604246E-2)[&location="RJ",location.rate=0.03513205926370879]:1.172328886312E-1,((((147[&location="RJ",location.rate=0.03513205926370879]:4.034971325913E-1,39[&location="RJ",location.rate=0.03513205926370879]:3.46120083411E-1)[&location="RJ",location.rate=0.03513205926370879]:4.563287319599E-2,146[&location="RJ",location.rate=0.03513205926370879]:5.119715358419E-1)[&location="RJ",location.rate=0.03513205926370879]:4.948126122309E-2,(((22[&location="RJ",location.rate=0.03513205926370879]:2.176812738212E-1,27[&location="RJ",location.rate=0.03513205926370879]:2.341196299856E-1)[&location="RJ",location.rate=0.03513205926370879]:5.257780919944E-1,(((7[&location="RJ",location.rate=0.03513205926370879]:5.919374864879E-2,8[&location="RJ",location.rate=0.03513205926370879]:5.919374864879E-2)[&location="RJ",location.rate=0.03513205926370879]:4.007528483221E-1,26[&location="RJ",location.rate=0.03513205926370879]:5.667959120394E-1)[&location="RJ",location.rate=0.03513205926370879]:1.535397902727E-1,31[&location="RJ",location.rate=0.03513205926370879]:7.641713187505E-1)[&location="RJ",location.rate=0.03513205926370879]:3.408256761319E-2)[&location="RJ",location.rate=0.03513205926370879]:3.010202001835E-2,2[&location="RJ",location.rate=0.03513205926370879]:6.00958646108E-1)[&location="RJ",location.rate=0.03513205926370879]:1.797001374551E0)[&location="RJ",location.rate=0.03513205926370879]:1.210872648627E-1,(97[&location="RJ",location.rate=0.03513205926370879]:4.446359421474E-1,(40[&location="RJ",location.rate=0.03513205926370879]:4.07633880866E-1,((101[&location="RJ",location.rate=0.03513205926370879]:7.020717114548E-1,(((102[&location="RJ",location.rate=0.03513205926370879]:2.451918668839E-2,((((20[&location="RJ",location.rate=0.03513205926370879]:5.234864334875E-1,25[&location="RJ",location.rate=0.03513205926370879]:5.426645156792E-1)[&location="RJ",location.rate=0.03513205926370879]:8.113061052459E-2,23[&location="RJ",location.rate=0.03513205926370879]:6.128362220942E-1)[&location="RJ",location.rate=0.03513205926370879]:8.014624026012E-2,(11[&location="RJ",location.rate=0.03513205926370879]:5.093421888002E-1,140[&location="RJ",location.rate=0.03513205926370879]:4.901641066085E-1)[&location="RJ",location.rate=0.03513205926370879]:9.870876670488E-2)[&location="RJ",location.rate=0.03513205926370879]:4.593234590742E-1,(((28[&location="RJ",location.rate=0.03513205926370879]:6.565721302507E-1,21[&location="RJ",location.rate=0.03513205926370879]:6.319145960042E-1)[&location="RJ",location.rate=0.03513205926370879]:1.781363830452E-1,1[&location="RJ",location.rate=0.03513205926370879]:4.840714343298E-2)[&location="RJ",location.rate=0.03513205926370879]:6.962905797679E-2,24[&location="RJ",location.rate=0.03513205926370879]:8.98858119218E-1)[&location="RJ",location.rate=0.03513205926370879]:2.644067063202E-1)[&location="RJ",location.rate=0.03513205926370879]:2.289819676655E-2)[&location="RJ",location.rate=0.03513205926370879]:1.430503568618E-1,((((((148[&location="RJ",location.rate=0.03513205926370879]:3.744782006153E-1,143[&location="RJ",location.rate=0.03513205926370879]:3.71738474588E-1)[&location="RJ",location.rate=0.03513205926370879]:2.510067597029E-1,116[&location="RJ",location.rate=0.03513205926370879]:5.871287959345E-1)[&location="RJ",location.rate=0.03513205926370879]:3.057637460836E-3,((111[&location="RJ",location.rate=0.03513205926370879]:9.599100039139E-2,(104[&location="RJ",location.rate=0.03513205926370879]:5.50718634842E-3,106[&location="RJ",location.rate=0.03513205926370879]:5.50718634842E-3)[&location="RJ",location.rate=0.03513205926370879]:7.40454578786E-2)[&location="RJ",location.rate=0.03513205926370879]:5.356685880577E-1,139[&location="RJ",location.rate=0.03513205926370879]:8.070020542024E-1)[&location="RJ",location.rate=0.03513205926370879]:3.523917371345E-2)[&location="RJ",location.rate=0.03513205926370879]:2.693271106441E-1,(((19[&location="RJ",location.rate=0.03513205926370879]:6.478415921491E-1,13[&location="RJ",location.rate=0.03513205926370879]:6.094854277654E-1)[&location="RJ",location.rate=0.03513205926370879]:2.397995255902E-1,((109[&location="RJ",location.rate=0.03513205926370879]:5.433284873315E-1,(114[&location="RJ",location.rate=0.03513205926370879]:3.628438183074E-1,112[&location="RJ",location.rate=0.03513205926370879]:4.450355991292E-1)[&location="RJ",location.rate=0.03513205926370879]:1.010326142297E-1)[&location="RJ",location.rate=0.03513205926370879]:1.163209487942E-1,(108[&location="RJ",location.rate=0.03513205926370879]:1.27175697882E-2,107[&location="RJ",location.rate=0.03513205926370879]:1.545729581556E-2)[&location="RJ",location.rate=0.03513205926370879]:6.250140581184E-1)[&location="RJ",location.rate=0.03513205926370879]:1.868957912025E-1)[&location="RJ",location.rate=0.03513205926370879]:1.335953247135E-2,115[&location="RJ",location.rate=0.03513205926370879]:7.804527050051E-1)[&location="RJ",location.rate=0.03513205926370879]:7.906083903443E-2)[&location="RJ",location.rate=0.03513205926370879]:1.667426250722E-1,(((110[&location="RJ",location.rate=0.03513205926370879]:5.31667961965E-1,105[&location="RJ",location.rate=0.03513205926370879]:5.097501537459E-1)[&location="RJ",location.rate=0.03513205926370879]:2.384781714785E-2,113[&location="RJ",location.rate=0.03513205926370879]:5.609952311675E-1)[&location="RJ",location.rate=0.03513205926370879]:1.305985773726E-1,((17[&location="RJ",location.rate=0.03513205926370879]:6.836991248851E-1,(117[&location="RJ",location.rate=0.03513205926370879]:2.787518071697E-1,9[&location="RJ",location.rate=0.03513205926370879]:2.6779290306E-1)[&location="RJ",location.rate=0.03513205926370879]:3.693308793593E-1)[&location="RJ",location.rate=0.03513205926370879]:3.87528022167E-2,((30[&location="RJ",location.rate=0.03513205926370879]:5.055729888327E-1,4[&location="RJ",location.rate=0.03513205926370879]:3.329702491067E-1)[&location="RJ",location.rate=0.03513205926370879]:1.844599965104E-1,14[&location="RJ",location.rate=0.03513205926370879]:5.749644921922E-1)[&location="RJ",location.rate=0.03513205926370879]:1.091312705259E-1)[&location="RJ",location.rate=0.03513205926370879]:7.498045822007E-3)[&location="RJ",location.rate=0.03513205926370879]:4.168541413934E-1)[&location="RJ",location.rate=0.03513205926370879]:1.316240127063E-1,((144[&location="RJ",location.rate=0.03513205926370879]:1.116971852971E-1,(145[&location="RJ",location.rate=0.03513205926370879]:6.078565480765E-2,141[&location="RJ",location.rate=0.03513205926370879]:5.804592878007E-2)[&location="RJ",location.rate=0.03513205926370879]:5.639098254439E-2)[&location="RJ",location.rate=0.03513205926370879]:1.663257848571E-1,142[&location="RJ",location.rate=0.03513205926370879]:2.835024222092E-1)[&location="RJ",location.rate=0.03513205926370879]:1.129172280157E0)[&location="RJ",location.rate=0.03513205926370879]:1.470183649938E-3)[&location="RJ",location.rate=0.03513205926370879]:2.035862694101E-1,((3[&location="RJ",location.rate=0.03513205926370879]:7.133319274065E-1,(((93[&location="Northeast",location.rate=0.03513205926370879]:1.581371842651E-2,84[&location="Northeast",location.rate=0.03513205926370879]:2.115088289497E-3)[&location="Northeast",location.rate=0.03513205926370879]:1.655938727358E-1,((90[&location="Northeast",location.rate=0.03513205926370879]:4.350431303217E-2,91[&location="Northeast",location.rate=0.03513205926370879]:4.350431303217E-2)[&location="Northeast",location.rate=0.03513205926370879]:4.949361959414E-2,92[&location="Northeast",location.rate=0.03513205926370879]:9.299793262631E-2)[&location="Northeast",location.rate=0.03513205926370879]:8.840965853601E-2)[&location="Northeast",location.rate=0.03513205926370879]:1.251018029909E-1,((88[&location="Northeast",location.rate=0.03513205926370879]:1.196979147446E-1,89[&location="Northeast",location.rate=0.03513205926370879]:1.333965448816E-1)[&location="Northeast",location.rate=0.03513205926370879]:1.345390946592E-1,((83[&location="Northeast",location.rate=0.03513205926370879]:9.812916991771E-2,(85[&location="Northeast",location.rate=0.03513205926370879]:9.360365820955E-2,86[&location="Northeast",location.rate=0.03513205926370879]:9.360365820955E-2)[&location="Northeast",location.rate=0.03513205926370879]:4.525511708158E-3)[&location="Northeast",location.rate=0.03513205926370879]:1.079433081836E-1,87[&location="Northeast",location.rate=0.03513205926370879]:2.060724781013E-1)[&location="Northeast",location.rate=0.03513205926370879]:4.816453130248E-2)[&location="Northeast",location.rate=0.03513205926370879]:3.857375461242E-2)[&location="Northeast",location.rate=0.03513205926370879]:9.602471907874E-1)[&location="RJ",location.rate=0.03513205926370879]:8.606378282418E-3,(6[&location="RJ",location.rate=0.03513205926370879]:4.431876752769E-1,((10[&location="RJ",location.rate=0.03513205926370879]:1.557986615502E-1,15[&location="RJ",location.rate=0.03513205926370879]:1.941548259337E-1)[&location="RJ",location.rate=0.03513205926370879]:2.898957285216E-1,18[&location="RJ",location.rate=0.03513205926370879]:4.922697325376E-1)[&location="RJ",location.rate=0.03513205926370879]:1.393164136941E-2)[&location="RJ",location.rate=0.03513205926370879]:3.308054249325E-1)[&location="RJ",location.rate=0.03513205926370879]:6.464777812441E-1)[&location="RJ",location.rate=0.03513205926370879]:3.363953505494E-1)[&location="RJ",location.rate=0.03513205926370879]:6.633006392509E-1,16[&location="RJ",location.rate=0.03513205926370879]:2.477701117829E0)[&location="RJ",location.rate=0.03513205926370879]:1.54256891541E-2)[&location="RJ",location.rate=0.03513205926370879]:1.080403126476E-1)[&location="RJ",location.rate=0.03513205926370879]:4.664728917922E-2)[&location="RJ",location.rate=0.03513205926370879]:9.266694315989E-2)[&location="RJ",location.rate=0.03513205926370879]:1.688846991911E-1)[&location="Northeast",location.rate=0.03513205926370879]:9.109401546654E-1,((((67[&location="North",location.rate=0.03513205926370879]:1.628303332215E-1,(122[&location="Northeast",location.rate=0.03513205926370879]:3.857160645096E-1,(123[&location="Northeast",location.rate=0.03513205926370879]:1.991215028547E-1,124[&location="Northeast",location.rate=0.03513205926370879]:1.963892624176E-1)[&location="Northeast",location.rate=0.03513205926370879]:1.86594561655E-1)[&location="Northeast",location.rate=0.03513205926370879]:2.783868190525E-1)[&location="Northeast",location.rate=0.03513205926370879]:1.83188753789E-1,66[&location="North",location.rate=0.03513205926370879]:3.460190870104E-1)[&location="Northeast",location.rate=0.03513205926370879]:3.953166640152E-4,(((135[&location="Northeast",location.rate=0.03513205926370879]:2.770329793516E-1,(138[&location="Northeast",location.rate=0.03513205926370879]:2.003480427419E-1,136[&location="Northeast",location.rate=0.03513205926370879]:6.884119342669E-2)[&location="Northeast",location.rate=0.03513205926370879]:2.766849366097E-1)[&location="Northeast",location.rate=0.03513205926370879]:3.776074822697E-1,120[&location="Northeast",location.rate=0.03513205926370879]:9.066952561418E-1)[&location="Northeast",location.rate=0.03513205926370879]:9.546604633481E-1,(126[&location="Northeast",location.rate=0.03513205926370879]:9.31066782913E-1,119[&location="Northeast",location.rate=0.03513205926370879]:1.716769305557E0)[&location="Northeast",location.rate=0.03513205926370879]:2.40476824892E-1)[&location="Northeast",location.rate=0.03513205926370879]:4.220449855545E-1)[&location="Northeast",location.rate=0.03513205926370879]:6.07381446778E-1,(((32[&location="Northeast",location.rate=0.03513205926370879]:5.506122549578E-3,((((((133[&location="Northeast",location.rate=0.03513205926370879]:5.955402038688E-1,134[&location="Northeast",location.rate=0.03513205926370879]:5.654032175677E-1)[&location="Northeast",location.rate=0.03513205926370879]:2.857528147119E-2,137[&location="Northeast",location.rate=0.03513205926370879]:6.65211375751E-1)[&location="Northeast",location.rate=0.03513205926370879]:7.618860141877E-1,53[&location="Northeast",location.rate=0.03513205926370879]:6.039220025595E-1)[&location="Northeast",location.rate=0.03513205926370879]:5.497949524459E-2,(((103[&location="RJ",location.rate=0.03513205926370879]:5.02647827991E-1,(29[&location="RJ",location.rate=0.03513205926370879]:5.032775766E-1,(5[&location="RJ",location.rate=0.03513205926370879]:1.627613624823E-1,12[&location="RJ",location.rate=0.03513205926370879]:2.011175268658E-1)[&location="RJ",location.rate=0.03513205926370879]:1.953107346657E-1)[&location="RJ",location.rate=0.03513205926370879]:2.322469637198E-1)[&location="RJ",location.rate=0.03513205926370879]:1.661688555197E0,52[&location="Northeast",location.rate=0.03513205926370879]:5.000426486275E-1)[&location="Northeast",location.rate=0.03513205926370879]:1.423640205878E-1,((77[&location="North",location.rate=0.03513205926370879]:5.605781866044E-1,((79[&location="North",location.rate=0.03513205926370879]:2.974779502392E-1,((78[&location="North",location.rate=0.03513205926370879]:5.766619228943E-2,72[&location="North",location.rate=0.03513205926370879]:3.574838407012E-2)[&location="North",location.rate=0.03513205926370879]:1.762608061798E-1,82[&location="North",location.rate=0.03513205926370879]:2.421461765513E-1)[&location="North",location.rate=0.03513205926370879]:6.355095176998E-2)[&location="North",location.rate=0.03513205926370879]:1.331773971724E-1,((71[&location="North",location.rate=0.03513205926370879]:1.138242928709E-1,73[&location="North",location.rate=0.03513205926370879]:1.823174435558E-1)[&location="North",location.rate=0.03513205926370879]:1.837864896139E-1,(81[&location="North",location.rate=0.03513205926370879]:2.016990604036E-2,80[&location="North",location.rate=0.03513205926370879]:2.016990604036E-2)[&location="North",location.rate=0.03513205926370879]:2.966189586361E-1)[&location="North",location.rate=0.03513205926370879]:1.056473046528E-1)[&location="North",location.rate=0.03513205926370879]:9.430640083669E-2)[&location="North",location.rate=0.03513205926370879]:8.779435074682E-2,(75[&location="North",location.rate=0.03513205926370879]:5.921610427385E-1,((70[&location="North",location.rate=0.03513205926370879]:4.464517277263E-1,76[&location="North",location.rate=0.03513205926370879]:4.848078921097E-1)[&location="North",location.rate=0.03513205926370879]:5.127839214753E-2,74[&location="North",location.rate=0.03513205926370879]:5.360862842573E-1)[&location="North",location.rate=0.03513205926370879]:5.607475848122E-2)[&location="North",location.rate=0.03513205926370879]:6.169094666738E-2)[&location="North",location.rate=0.03513205926370879]:7.268210171101E-1)[&location="Northeast",location.rate=0.03513205926370879]:2.469154990015E-2)[&location="Northeast",location.rate=0.03513205926370879]:6.146050491857E-1,125[&location="Northeast",location.rate=0.03513205926370879]:1.063124033328E0)[&location="Northeast",location.rate=0.03513205926370879]:3.878114904201E-1,((59[&location="Northeast",location.rate=0.03513205926370879]:4.210252688807E-1,((((37[&location="Northeast",location.rate=0.03513205926370879]:1.954300005563E-1,54[&location="Northeast",location.rate=0.03513205926370879]:1.189272683158E-1)[&location="Northeast",location.rate=0.03513205926370879]:1.400313555713E-1,(56[&location="Northeast",location.rate=0.03513205926370879]:1.986666570061E-1,55[&location="Northeast",location.rate=0.03513205926370879]:1.986666570061E-1)[&location="Northeast",location.rate=0.03513205926370879]:9.034661168961E-2)[&location="Northeast",location.rate=0.03513205926370879]:2.616429399479E-2,58[&location="Northeast",location.rate=0.03513205926370879]:3.424999670622E-1)[&location="Northeast",location.rate=0.03513205926370879]:1.7834752868E-2,57[&location="Northeast",location.rate=0.03513205926370879]:3.439412773073E-1)[&location="Northeast",location.rate=0.03513205926370879]:7.981623201053E-2)[&location="Northeast",location.rate=0.03513205926370879]:8.375000381821E-2,68[&location="North",location.rate=0.03513205926370879]:4.555949448299E-1)[&location="Northeast",location.rate=0.03513205926370879]:8.286739122519E-1)[&location="Northeast",location.rate=0.03513205926370879]:1.538894100892E-1)[&location="Northeast",location.rate=0.03513205926370879]:5.48108846943E-3,33[&location="Northeast",location.rate=0.03513205926370879]:1.646666307372E-2)[&location="Northeast",location.rate=0.03513205926370879]:5.149282912853E-2,34[&location="Northeast",location.rate=0.03513205926370879]:8.439784836663E-2)[&location="Northeast",location.rate=0.03513205926370879]:6.384303455795E-3)[&location="Northeast",location.rate=0.03513205926370879]:1.103459718122E-1)[&location="Northeast",location.rate=0.03513205926370879]:5.819636838845E-2)[&location="Northeast"];
tree STATE_1744000 [&joint=-68.68265013096432,lnP=-68.68265013096432] = [&R] (((34[&location="Northeast",location.rate=0.0705660780234358]:4.043641086784E-2,(((((((55[&location="Northeast",location.rate=0.0705660780234358]:2.46166649722E-1,56[&location="Northeast",location.rate=0.0705660780234358]:2.46166649722E-1)[&location="Northeast",location.rate=0.0705660780234358]:3.195590097693E-2,58[&location="Northeast",location.rate=0.0705660780234358]:3.054449550706E-1)[&location="Northeast",location.rate=0.0705660780234358]:6.403596091437E-2,((37[&location="Northeast",location.rate=0.0705660780234358]:9.176963445236E-2,54[&location="Northeast",location.rate=0.0705660780234358]:1.526690221192E-2)[&location="Northeast",location.rate=0.0705660780234358]:6.104719228384E-2,59[&location="Northeast",location.rate=0.0705660780234358]:1.14565460616E-1)[&location="Northeast",location.rate=0.0705660780234358]:2.357897723089E-1)[&location="Northeast",location.rate=0.0705660780234358]:3.511191357996E-2,57[&location="Northeast",location.rate=0.0705660780234358]:3.88199386942E-1)[&location="Northeast",location.rate=0.0705660780234358]:1.049364151623E-1,68[&location="North",location.rate=0.0705660780234358]:4.412232337982E-1)[&location="Northeast",location.rate=0.0705660780234358]:5.756285814888E-1,(125[&location="Northeast",location.rate=0.0705660780234358]:1.008852714588E0,(((75[&location="North",location.rate=0.0705660780234358]:6.863796107716E-1,(70[&location="North",location.rate=0.0705660780234358]:5.810377800261E-1,(74[&location="North",location.rate=0.0705660780234358]:6.186935578158E-1,76[&location="North",location.rate=0.0705660780234358]:6.186935578158E-1)[&location="North",location.rate=0.0705660780234358]:7.003865936852E-4)[&location="North",location.rate=0.0705660780234358]:6.698566636206E-2)[&location="North",location.rate=0.0705660780234358]:3.490647811798E-1,(77[&location="North",location.rate=0.0705660780234358]:8.566456683471E-1,(((80[&location="North",location.rate=0.0705660780234358]:1.253204302577E-1,81[&location="North",location.rate=0.0705660780234358]:1.253204302577E-1)[&location="North",location.rate=0.0705660780234358]:4.283417272069E-1,(((78[&location="North",location.rate=0.0705660780234358]:1.952658141747E-1,72[&location="North",location.rate=0.0705660780234358]:1.733480059554E-1)[&location="North",location.rate=0.0705660780234358]:1.345187212552E-1,(82[&location="North",location.rate=0.0705660780234358]:2.626935893755E-1,79[&location="North",location.rate=0.0705660780234358]:2.544744112934E-1)[&location="North",location.rate=0.0705660780234358]:7.531012413652E-2)[&location="North",location.rate=0.0705660780234358]:2.415584029694E-2,71[&location="North",location.rate=0.0705660780234358]:3.265431154528E-1)[&location="North",location.rate=0.0705660780234358]:2.0794095982E-1)[&location="North",location.rate=0.0705660780234358]:9.688987811413E-2,73[&location="North",location.rate=0.0705660780234358]:6.998671040718E-1)[&location="North",location.rate=0.0705660780234358]:1.6225801633E-1)[&location="North",location.rate=0.0705660780234358]:1.733192715495E-1)[&location="North",location.rate=0.0705660780234358]:5.382342759503E-1,(53[&location="Northeast",location.rate=0.0705660780234358]:7.778291618729E-1,((52[&location="Northeast",location.rate=0.0705660780234358]:6.692575084581E-1,(((12[&location="RJ",location.rate=0.0705660780234358]:7.821925315958E-2,5[&location="RJ",location.rate=0.0705660780234358]:3.986308877613E-2)[&location="RJ",location.rate=0.0705660780234358]:3.616281115417E-1,29[&location="RJ",location.rate=0.0705660780234358]:5.466966797698E-1)[&location="RJ",location.rate=0.0705660780234358]:2.108144157787E-1,103[&location="RJ",location.rate=0.0705660780234358]:5.246343832198E-1)[&location="RJ",location.rate=0.0705660780234358]:1.808916859799E0)[&location="Northeast",location.rate=0.0705660780234358]:9.527596549182E-2,((133[&location="Northeast",location.rate=0.0705660780234358]:7.199809540329E-1,134[&location="Northeast",location.rate=0.0705660780234358]:6.898439677317E-1)[&location="Northeast",location.rate=0.0705660780234358]:3.66595355128E-2,137[&location="Northeast",location.rate=0.0705660780234358]:7.977363799567E-1)[&location="Northeast",location.rate=0.0705660780234358]:7.817757600611E-1)[&location="Northeast",location.rate=0.0705660780234358]:2.149240923431E-2)[&location="Northeast",location.rate=0.0705660780234358]:4.93864474167E-2)[&location="Northeast",location.rate=0.0705660780234358]:3.920196189595E-1)[&location="Northeast",location.rate=0.0705660780234358]:1.746657673659E-1)[&location="Northeast",location.rate=0.0705660780234358]:3.712730797512E-1,(((((((39[&location="RJ",location.rate=0.0705660780234358]:3.572933773714E-1,((((((15[&location="RJ",location.rate=0.0705660780234358]:2.833891165222E-1,10[&location="RJ",location.rate=0.0705660780234358]:2.450329521387E-1)[&location="RJ",location.rate=0.0705660780234358]:3.179809860562E-1,(18[&location="RJ",location.rate=0.0705660780234358]:4.513545551263E-1,6[&location="RJ",location.rate=0.0705660780234358]:3.883408564962E-1)[&location="RJ",location.rate=0.0705660780234358]:1.582347255344E-1)[&location="RJ",location.rate=0.0705660780234358]:9.335640152847E-2,3[&location="RJ",location.rate=0.0705660780234358]:5.878771890386E-1)[&location="RJ",location.rate=0.0705660780234358]:2.497270281115E-1,(((((90[&location="Northeast",location.rate=0.0705660780234358]:1.728027472582E-2,91[&location="Northeast",location.rate=0.0705660780234358]:1.728027472582E-2)[&location="Northeast",location.rate=0.0705660780234358]:1.037841877712E-1,92[&location="Northeast",location.rate=0.0705660780234358]:1.21064462497E-1)[&location="Northeast",location.rate=0.0705660780234358]:2.177375902631E-2,87[&location="Northeast",location.rate=0.0705660780234358]:1.291395913863E-1)[&location="Northeast",location.rate=0.0705660780234358]:6.101579745364E-2,(93[&location="Northeast",location.rate=0.0705660780234358]:1.060745270176E-1,84[&location="Northeast",location.rate=0.0705660780234358]:9.237589688061E-2)[&location="Northeast",location.rate=0.0705660780234358]:9.777949195932E-2)[&location="Northeast",location.rate=0.0705660780234358]:1.712248637156E-1,((88[&location="Northeast",location.rate=0.0705660780234358]:4.096012791198E-2,89[&location="Northeast",location.rate=0.0705660780234358]:5.4658758049E-2)[&location="Northeast",location.rate=0.0705660780234358]:1.022584039693E-1,(83[&location="Northeast",location.rate=0.0705660780234358]:4.348737335753E-2,(85[&location="Northeast",location.rate=0.0705660780234358]:2.044766292046E-2,86[&location="Northeast",location.rate=0.0705660780234358]:2.044766292046E-2)[&location="Northeast",location.rate=0.0705660780234358]:2.303971043707E-2)[&location="Northeast",location.rate=0.0705660780234358]:9.973115852377E-2)[&location="Northeast",location.rate=0.0705660780234358]:2.181617206742E-1)[&location="Northeast",location.rate=0.0705660780234358]:1.015949991992E0)[&location="RJ",location.rate=0.0705660780234358]:7.840828735677E-1,((((102[&location="RJ",location.rate=0.0705660780234358]:3.472152988494E-3,(((28[&location="RJ",location.rate=0.0705660780234358]:8.574329788446E-1,21[&location="RJ",location.rate=0.0705660780234358]:8.327754445982E-1)[&location="RJ",location.rate=0.0705660780234358]:3.686703297245E-2,1[&location="RJ",location.rate=0.0705660780234358]:1.079986419541E-1)[&location="RJ",location.rate=0.0705660780234358]:2.897206756353E-2,24[&location="RJ",location.rate=0.0705660780234358]:9.177926273259E-1)[&location="RJ",location.rate=0.0705660780234358]:2.47323361279E-1)[&location="RJ",location.rate=0.0705660780234358]:2.348222303969E-1,((11[&location="RJ",location.rate=0.0705660780234358]:4.910301179903E-1,140[&location="RJ",location.rate=0.0705660780234358]:4.718520357986E-1)[&location="RJ",location.rate=0.0705660780234358]:3.754591662952E-1,(23[&location="RJ",location.rate=0.0705660780234358]:4.8739756435E-1,(25[&location="RJ",location.rate=0.0705660780234358]:3.338892846891E-1,20[&location="RJ",location.rate=0.0705660780234358]:3.147112024974E-1)[&location="RJ",location.rate=0.0705660780234358]:1.644671837705E-1)[&location="RJ",location.rate=0.0705660780234358]:4.640232267848E-1)[&location="RJ",location.rate=0.0705660780234358]:4.375585237573E-1)[&location="RJ",location.rate=0.0705660780234358]:6.730527823421E-2,((141[&location="RJ",location.rate=0.0705660780234358]:1.609633219005E-1,(145[&location="RJ",location.rate=0.0705660780234358]:7.218109121887E-2,144[&location="RJ",location.rate=0.0705660780234358]:6.670163916393E-2)[&location="RJ",location.rate=0.0705660780234358]:9.152195670924E-2)[&location="RJ",location.rate=0.0705660780234358]:2.115218234807E-1,142[&location="RJ",location.rate=0.0705660780234358]:3.752248714088E-1)[&location="RJ",location.rate=0.0705660780234358]:1.176950132677E0)[&location="RJ",location.rate=0.0705660780234358]:6.803527384558E-2,(((116[&location="RJ",location.rate=0.0705660780234358]:9.360002114483E-1,(((108[&location="RJ",location.rate=0.0705660780234358]:5.313342872407E-1,((112[&location="RJ",location.rate=0.0705660780234358]:3.863233012438E-1,114[&location="RJ",location.rate=0.0705660780234358]:3.041315204219E-1)[&location="RJ",location.rate=0.0705660780234358]:8.437480091371E-2,109[&location="RJ",location.rate=0.0705660780234358]:4.679583761301E-1)[&location="RJ",location.rate=0.0705660780234358]:8.529371932965E-2)[&location="RJ",location.rate=0.0705660780234358]:1.583544066836E-1,107[&location="RJ",location.rate=0.0705660780234358]:6.924284199516E-1)[&location="RJ",location.rate=0.0705660780234358]:2.276971728334E-1,((13[&location="RJ",location.rate=0.0705660780234358]:4.592602440648E-1,19[&location="RJ",location.rate=0.0705660780234358]:4.976164084485E-1)[&location="RJ",location.rate=0.0705660780234358]:4.462577484096E-1,115[&location="RJ",location.rate=0.0705660780234358]:8.233262116525E-1)[&location="RJ",location.rate=0.0705660780234358]:3.652540852973E-2)[&location="RJ",location.rate=0.0705660780234358]:7.614859126603E-2)[&location="RJ",location.rate=0.0705660780234358]:9.298593094524E-3,((148[&location="RJ",location.rate=0.0705660780234358]:2.771923396245E-1,143[&location="RJ",location.rate=0.0705660780234358]:2.744526135972E-1)[&location="RJ",location.rate=0.0705660780234358]:6.163211185338E-1,((111[&location="RJ",location.rate=0.0705660780234358]:4.233950117516E-1,(139[&location="RJ",location.rate=0.0705660780234358]:4.934472524222E-1,106[&location="RJ",location.rate=0.0705660780234358]:3.016664305045E-1)[&location="RJ",location.rate=0.0705660780234358]:1.052902250827E-1)[&location="RJ",location.rate=0.0705660780234358]:2.10463405728E-1,104[&location="RJ",location.rate=0.0705660780234358]:6.174200613152E-1)[&location="RJ",location.rate=0.0705660780234358]:2.980112050622E-1)[&location="RJ",location.rate=0.0705660780234358]:9.014151076816E-2)[&location="RJ",location.rate=0.0705660780234358]:1.834597279967E-1,((9[&location="RJ",location.rate=0.0705660780234358]:6.232561368108E-1,((4[&location="RJ",location.rate=0.0705660780234358]:9.789551891318E-2,30[&location="RJ",location.rate=0.0705660780234358]:2.704982586392E-1)[&location="RJ",location.rate=0.0705660780234358]:2.459371217997E-1,(14[&location="RJ",location.rate=0.0705660780234358]:2.707911114859E-1,17[&location="RJ",location.rate=0.0705660780234358]:3.091472758696E-1)[&location="RJ",location.rate=0.0705660780234358]:1.305757758022E-1)[&location="RJ",location.rate=0.0705660780234358]:2.301084276048E-1)[&location="RJ",location.rate=0.0705660780234358]:1.474963980863E-1,(113[&location="RJ",location.rate=0.0705660780234358]:7.051564421328E-1,(105[&location="RJ",location.rate=0.0705660780234358]:6.741227873175E-1,(110[&location="RJ",location.rate=0.0705660780234358]:6.332521431077E-1,117[&location="RJ",location.rate=0.0705660780234358]:6.4147132119E-1)[&location="RJ",location.rate=0.0705660780234358]:6.278845242888E-2)[&location="RJ",location.rate=0.0705660780234358]:3.636394541452E-3)[&location="RJ",location.rate=0.0705660780234358]:7.381527084635E-2)[&location="RJ",location.rate=0.0705660780234358]:4.319786003822E-1)[&location="RJ",location.rate=0.0705660780234358]:2.366572248434E-1)[&location="RJ",location.rate=0.0705660780234358]:2.5079188128E-1)[&location="RJ",location.rate=0.0705660780234358]:3.591560018324E-1,101[&location="RJ",location.rate=0.0705660780234358]:9.781033665226E-1)[&location="RJ",location.rate=0.0705660780234358]:3.523541698425E-1)[&location="RJ",location.rate=0.0705660780234358]:5.309943515455E-2,147[&location="RJ",location.rate=0.0705660780234358]:4.677698617063E-1)[&location="RJ",location.rate=0.0705660780234358]:3.929810938264E-2,146[&location="RJ",location.rate=0.0705660780234358]:5.699095011435E-1)[&location="RJ",location.rate=0.0705660780234358]:1.387971654705E-1,((40[&location="RJ",location.rate=0.0705660780234358]:5.686682538856E-1,(16[&location="RJ",location.rate=0.0705660780234358]:2.647627061279E0,(((95[&location="RJ",location.rate=0.0705660780234358]:3.983308299539E-1,(94[&location="RJ",location.rate=0.0705660780234358]:1.835662658618E-1,100[&location="RJ",location.rate=0.0705660780234358]:1.835662658618E-1)[&location="RJ",location.rate=0.0705660780234358]:1.3006511054E-1)[&location="RJ",location.rate=0.0705660780234358]:4.780580177316E-2,98[&location="RJ",location.rate=0.0705660780234358]:4.352076699783E-1)[&location="RJ",location.rate=0.0705660780234358]:8.594279721914E-2,(96[&location="RJ",location.rate=0.0705660780234358]:3.796537748047E-1,99[&location="RJ",location.rate=0.0705660780234358]:4.151729004876E-1)[&location="RJ",location.rate=0.0705660780234358]:1.278354902071E-1)[&location="RJ",location.rate=0.0705660780234358]:1.693989685106E-1)[&location="RJ",location.rate=0.0705660780234358]:6.534118723839E-3)[&location="RJ",location.rate=0.0705660780234358]:1.837802859204E-2,(97[&location="RJ",location.rate=0.0705660780234358]:2.891210626887E-1,(((((7[&location="RJ",location.rate=0.0705660780234358]:5.460980616949E-2,8[&location="RJ",location.rate=0.0705660780234358]:5.460980616949E-2)[&location="RJ",location.rate=0.0705660780234358]:3.23093446775E-1,26[&location="RJ",location.rate=0.0705660780234358]:4.84552568013E-1)[&location="RJ",location.rate=0.0705660780234358]:2.721299972622E-1,(22[&location="RJ",location.rate=0.0705660780234358]:4.83101162366E-1,27[&location="RJ",location.rate=0.0705660780234358]:4.995395185304E-1)[&location="RJ",location.rate=0.0705660780234358]:2.626224987995E-1)[&location="RJ",location.rate=0.0705660780234358]:4.223448488609E-3,31[&location="RJ",location.rate=0.0705660780234358]:8.047416302022E-1)[&location="RJ",location.rate=0.0705660780234358]:2.241396862673E-1,2[&location="RJ",location.rate=0.0705660780234358]:8.014840561955E-1)[&location="RJ",location.rate=0.0705660780234358]:1.515401060689E0)[&location="RJ",location.rate=0.0705660780234358]:2.268869684227E-1)[&location="RJ",location.rate=0.0705660780234358]:1.441804901456E-3)[&location="RJ",location.rate=0.0705660780234358]:4.455173219606E-1,38[&location="Northeast",location.rate=0.0705660780234358]:9.656993984106E-1)[&location="Northeast",location.rate=0.0705660780234358]:2.062011447668E-1,(((36[&location="Northeast",location.rate=0.0705660780234358]:2.110505087952E-1,(127[&location="Centre-West",location.rate=0.0705660780234358]:1.90244621149E0,121[&location="Northeast",location.rate=0.0705660780234358]:1.461350321079E0)[&location="Northeast",location.rate=0.0705660780234358]:8.291522425103E-1)[&location="Northeast",location.rate=0.0705660780234358]:4.742481441679E-2,35[&location="Northeast",location.rate=0.0705660780234358]:2.118999807462E-1)[&location="Northeast",location.rate=0.0705660780234358]:6.690538996888E-2,((((131[&location="North",location.rate=0.0705660780234358]:2.404507032134E-1,(130[&location="North",location.rate=0.0705660780234358]:1.723721856985E-1,(132[&location="North",location.rate=0.0705660780234358]:8.483363905043E-2,129[&location="North",location.rate=0.0705660780234358]:8.209391302307E-2)[&location="North",location.rate=0.0705660780234358]:9.027827267547E-2)[&location="North",location.rate=0.0705660780234358]:6.533879148752E-2)[&location="North",location.rate=0.0705660780234358]:7.262571866279E-1,(69[&location="North",location.rate=0.0705660780234358]:8.003522018441E-1,118[&location="Northeast",location.rate=0.0705660780234358]:7.893932977344E-1)[&location="Northeast",location.rate=0.0705660780234358]:3.115611674495E-1)[&location="Northeast",location.rate=0.0705660780234358]:4.305662295044E-1,(128[&location="North",location.rate=0.0705660780234358]:1.304186518239E0,((((62[&location="Centre-West",location.rate=0.0705660780234358]:2.651758338339E-1,64[&location="Centre-West",location.rate=0.0705660780234358]:2.240799434228E-1)[&location="Centre-West",location.rate=0.0705660780234358]:9.136516758268E-2,65[&location="Centre-West",location.rate=0.0705660780234358]:1.647601794988E-1)[&location="Centre-West",location.rate=0.0705660780234358]:1.237539396769E-3,60[&location="Centre-West",location.rate=0.0705660780234358]:1.659977188956E-1)[&location="Centre-West",location.rate=0.0705660780234358]:2.24924188186E-1,(63[&location="Centre-West",location.rate=0.0705660780234358]:5.863086316484E-2,61[&location="Centre-West",location.rate=0.0705660780234358]:9.972675357588E-2)[&location="Centre-West",location.rate=0.0705660780234358]:4.829759754234E-1)[&location="Centre-West",location.rate=0.0705660780234358]:8.612098166372E-1)[&location="Northeast",location.rate=0.0705660780234358]:8.760814905183E-2)[&location="Northeast",location.rate=0.0705660780234358]:3.354398439853E-1,(45[&location="Northeast",location.rate=0.0705660780234358]:7.412061331239E-1,(((((48[&location="Northeast",location.rate=0.0705660780234358]:2.228882191413E-1,42[&location="Northeast",location.rate=0.0705660780234358]:1.846368530211E-1)[&location="Northeast",location.rate=0.0705660780234358]:2.242062065131E-2,41[&location="Northeast",location.rate=0.0705660780234358]:2.015929927982E-1)[&location="Northeast",location.rate=0.0705660780234358]:1.838526750127E-1,(43[&location="Northeast",location.rate=0.0705660780234358]:3.805446025606E-1,46[&location="Northeast",location.rate=0.0705660780234358]:3.805446025606E-1)[&location="Northeast",location.rate=0.0705660780234358]:5.954587399331E-2)[&location="Northeast",location.rate=0.0705660780234358]:1.350931002354E-1,(50[&location="Northeast",location.rate=0.0705660780234358]:4.074421153589E-1,49[&location="Northeast",location.rate=0.0705660780234358]:4.074421153589E-1)[&location="Northeast",location.rate=0.0705660780234358]:1.349545761846E-1)[&location="Northeast",location.rate=0.0705660780234358]:1.634365629502E-2,((51[&location="Northeast",location.rate=0.0705660780234358]:3.797341173446E-1,47[&location="Northeast",location.rate=0.0705660780234358]:4.070565217161E-1)[&location="Northeast",location.rate=0.0705660780234358]:1.217122325934E-1,44[&location="Northeast",location.rate=0.0705660780234358]:5.233042734352E-1)[&location="Northeast",location.rate=0.0705660780234358]:6.275847877482E-2)[&location="Northeast",location.rate=0.0705660780234358]:1.57875621351E-1)[&location="Northeast",location.rate=0.0705660780234358]:2.126321658612E-1)[&location="Northeast",location.rate=0.0705660780234358]:8.033798272639E-2)[&location="Northeast",location.rate=0.0705660780234358]:2.907297259469E-1)[&location="Northeast",location.rate=0.0705660780234358]:2.313260457387E-1,(((126[&location="Northeast",location.rate=0.0705660780234358]:1.142516729758E0,(119[&location="Northeast",location.rate=0.0705660780234358]:1.909479525712E0,(((138[&location="Northeast",location.rate=0.0705660780234358]:1.778739296617E-1,136[&location="Northeast",location.rate=0.0705660780234358]:4.636708034647E-2)[&location="Northeast",location.rate=0.0705660780234358]:5.930611045044E-1,135[&location="Northeast",location.rate=0.0705660780234358]:5.70935034166E-1)[&location="Northeast",location.rate=0.0705660780234358]:2.406217819749E-1,120[&location="Northeast",location.rate=0.0705660780234358]:1.063611610661E0)[&location="Northeast",location.rate=0.0705660780234358]:7.499775040919E-1)[&location="Northeast",location.rate=0.0705660780234358]:1.87397266891E-2)[&location="Northeast",location.rate=0.0705660780234358]:3.370509394546E-1,66[&location="North",location.rate=0.0705660780234358]:2.323934795271E-1)[&location="Northeast",location.rate=0.0705660780234358]:2.617836365594E-1,((122[&location="Northeast",location.rate=0.0705660780234358]:3.547284230781E-1,(124[&location="Northeast",location.rate=0.0705660780234358]:1.715164706615E-1,123[&location="Northeast",location.rate=0.0705660780234358]:1.742487110986E-1)[&location="Northeast",location.rate=0.0705660780234358]:1.804797119795E-1)[&location="Northeast",location.rate=0.0705660780234358]:3.190912763638E-1,67[&location="North",location.rate=0.0705660780234358]:1.725471491013E-1)[&location="Northeast",location.rate=0.0705660780234358]:3.216299669853E-1)[&location="Northeast",location.rate=0.0705660780234358]:3.066840263142E-1)[&location="Northeast",location.rate=0.0705660780234358]:3.95431148652E-2)[&location="Northeast",location.rate=0.0705660780234358]:6.304585223204E-2)[&location="Northeast",location.rate=0.0705660780234358]:1.018206860925E-2,32[&location="Northeast",location.rate=0.0705660780234358]:2.870067125801E-2)[&location="Northeast",location.rate=0.0705660780234358]:6.357688687149E-2,33[&location="Northeast",location.rate=0.0705660780234358]:9.775701018421E-2)[&location="Northeast"];
tree STATE_1746000 [&joint=-64.43555724974576,lnP=-64.43555724974576] = [&R] ((32[&location="Northeast",location.rate=0.09162937636851619]:6.711016122644E-2,33[&location="Northeast",location.rate=0.09162937636851619]:7.258961328116E-2)[&location="Northeast",location.rate=0.09162937636851619]:7.8992000968E-2,((((38[&location="Northeast",location.rate=0.09162937636851619]:8.79083291752E-1,(((39[&location="RJ",location.rate=0.09162937636851619]:4.75161748967E-1,(40[&location="RJ",location.rate=0.09162937636851619]:3.565270114264E-1,(((((((((((14[&location="RJ",location.rate=0.09162937636851619]:2.658865831654E-1,17[&location="RJ",location.rate=0.09162937636851619]:3.042427475491E-1)[&location="RJ",location.rate=0.09162937636851619]:2.467507184924E-1,117[&location="RJ",location.rate=0.09162937636851619]:5.153770276854E-1)[&location="RJ",location.rate=0.09162937636851619]:3.015649454363E-2,(113[&location="RJ",location.rate=0.09162937636851619]:5.374530256085E-1,(9[&location="RJ",location.rate=0.09162937636851619]:4.920944841021E-1,112[&location="RJ",location.rate=0.09162937636851619]:5.003136621842E-1)[&location="RJ",location.rate=0.09162937636851619]:3.713936342427E-2)[&location="RJ",location.rate=0.09162937636851619]:5.340770593028E-3)[&location="RJ",location.rate=0.09162937636851619]:5.996147824239E-2,(4[&location="RJ",location.rate=0.09162937636851619]:2.062002086646E-1,30[&location="RJ",location.rate=0.09162937636851619]:3.788029483906E-1)[&location="RJ",location.rate=0.09162937636851619]:3.390208192041E-1)[&location="RJ",location.rate=0.09162937636851619]:1.288455205901E-1,(110[&location="RJ",location.rate=0.09162937636851619]:5.182940762189E-1,105[&location="RJ",location.rate=0.09162937636851619]:4.963762679998E-1)[&location="RJ",location.rate=0.09162937636851619]:2.078272667604E-1)[&location="RJ",location.rate=0.09162937636851619]:5.361226145579E-1,((116[&location="RJ",location.rate=0.09162937636851619]:8.271972196873E-1,(((106[&location="RJ",location.rate=0.09162937636851619]:4.828737329133E-1,104[&location="RJ",location.rate=0.09162937636851619]:4.828737329133E-1)[&location="RJ",location.rate=0.09162937636851619]:5.742785951781E-2,(139[&location="RJ",location.rate=0.09162937636851619]:6.236801132825E-1,111[&location="RJ",location.rate=0.09162937636851619]:4.483376475291E-1)[&location="RJ",location.rate=0.09162937636851619]:1.084023010664E-1)[&location="RJ",location.rate=0.09162937636851619]:2.657890805945E-1,(148[&location="RJ",location.rate=0.09162937636851619]:1.896511972192E-1,143[&location="RJ",location.rate=0.09162937636851619]:1.869114711919E-1)[&location="RJ",location.rate=0.09162937636851619]:5.945216675873E-1)[&location="RJ",location.rate=0.09162937636851619]:8.138051926439E-2)[&location="RJ",location.rate=0.09162937636851619]:4.071589672691E-2,((108[&location="RJ",location.rate=0.09162937636851619]:5.083665644462E-1,(107[&location="RJ",location.rate=0.09162937636851619]:4.175471480826E-1,(109[&location="RJ",location.rate=0.09162937636851619]:4.237569177334E-1,114[&location="RJ",location.rate=0.09162937636851619]:3.443048629389E-1)[&location="RJ",location.rate=0.09162937636851619]:1.296831254091E-2)[&location="RJ",location.rate=0.09162937636851619]:9.355914239103E-2)[&location="RJ",location.rate=0.09162937636851619]:2.961685816778E-1,((13[&location="RJ",location.rate=0.09162937636851619]:3.752497453008E-1,19[&location="RJ",location.rate=0.09162937636851619]:4.136059096845E-1)[&location="RJ",location.rate=0.09162937636851619]:8.00394382362E-2,115[&location="RJ",location.rate=0.09162937636851619]:3.730974027151E-1)[&location="RJ",location.rate=0.09162937636851619]:3.739034968335E-1)[&location="RJ",location.rate=0.09162937636851619]:1.209122168655E-1)[&location="RJ",location.rate=0.09162937636851619]:3.176185123559E-1)[&location="RJ",location.rate=0.09162937636851619]:5.546210629747E-2,(((1[&location="RJ",location.rate=0.09162937636851619]:6.362888746962E-2,(21[&location="RJ",location.rate=0.09162937636851619]:4.922681643442E-1,28[&location="RJ",location.rate=0.09162937636851619]:5.169256985906E-1)[&location="RJ",location.rate=0.09162937636851619]:3.330045587419E-1)[&location="RJ",location.rate=0.09162937636851619]:5.99779633012E-2,24[&location="RJ",location.rate=0.09162937636851619]:9.04428768579E-1)[&location="RJ",location.rate=0.09162937636851619]:3.203099950691E-1,(102[&location="RJ",location.rate=0.09162937636851619]:2.74997229739E-2,(((25[&location="RJ",location.rate=0.09162937636851619]:5.514450049445E-1,20[&location="RJ",location.rate=0.09162937636851619]:5.322669227528E-1)[&location="RJ",location.rate=0.09162937636851619]:1.442776470269E-1,23[&location="RJ",location.rate=0.09162937636851619]:6.847637478618E-1)[&location="RJ",location.rate=0.09162937636851619]:9.397216039715E-2,(11[&location="RJ",location.rate=0.09162937636851619]:3.949868064961E-1,140[&location="RJ",location.rate=0.09162937636851619]:3.758087243043E-1)[&location="RJ",location.rate=0.09162937636851619]:2.988175949136E-1)[&location="RJ",location.rate=0.09162937636851619]:3.994487462217E-1)[&location="RJ",location.rate=0.09162937636851619]:3.559520505793E-2)[&location="RJ",location.rate=0.09162937636851619]:1.86117985118E-1)[&location="RJ",location.rate=0.09162937636851619]:9.230382082729E-2,(((141[&location="RJ",location.rate=0.09162937636851619]:4.002073132931E-1,144[&location="RJ",location.rate=0.09162937636851619]:3.974675872658E-1)[&location="RJ",location.rate=0.09162937636851619]:2.779671042138E-2,145[&location="RJ",location.rate=0.09162937636851619]:4.307437497421E-1)[&location="RJ",location.rate=0.09162937636851619]:2.015611531662E-1,142[&location="RJ",location.rate=0.09162937636851619]:6.323049029083E-1)[&location="RJ",location.rate=0.09162937636851619]:9.557871735347E-1)[&location="RJ",location.rate=0.09162937636851619]:8.879828395994E-2,(((15[&location="RJ",location.rate=0.09162937636851619]:5.684861357772E-1,10[&location="RJ",location.rate=0.09162937636851619]:5.301299713938E-1)[&location="RJ",location.rate=0.09162937636851619]:4.416419046378E-1,((18[&location="RJ",location.rate=0.09162937636851619]:6.117508050592E-1,3[&location="RJ",location.rate=0.09162937636851619]:4.966823119086E-1)[&location="RJ",location.rate=0.09162937636851619]:4.017385018813E-2,6[&location="RJ",location.rate=0.09162937636851619]:5.889109566172E-1)[&location="RJ",location.rate=0.09162937636851619]:3.6642256325E-1)[&location="RJ",location.rate=0.09162937636851619]:4.417046577692E-1,((((91[&location="Northeast",location.rate=0.09162937636851619]:8.903354737125E-2,90[&location="Northeast",location.rate=0.09162937636851619]:8.903354737125E-2)[&location="Northeast",location.rate=0.09162937636851619]:8.24607919416E-2,92[&location="Northeast",location.rate=0.09162937636851619]:1.714943393128E-1)[&location="Northeast",location.rate=0.09162937636851619]:5.721264247147E-2,(87[&location="Northeast",location.rate=0.09162937636851619]:1.779202250257E-1,((93[&location="Northeast",location.rate=0.09162937636851619]:1.028545016431E-1,(84[&location="Northeast",location.rate=0.09162937636851619]:3.878052526601E-2,(86[&location="Northeast",location.rate=0.09162937636851619]:2.62521879744E-2,83[&location="Northeast",location.rate=0.09162937636851619]:2.62521879744E-2)[&location="Northeast",location.rate=0.09162937636851619]:1.252833729161E-2)[&location="Northeast",location.rate=0.09162937636851619]:5.037534624011E-2)[&location="Northeast",location.rate=0.09162937636851619]:9.793259797085E-3,85[&location="Northeast",location.rate=0.09162937636851619]:9.894913130321E-2)[&location="Northeast",location.rate=0.09162937636851619]:7.897109372248E-2)[&location="Northeast",location.rate=0.09162937636851619]:3.708812662162E-2)[&location="Northeast",location.rate=0.09162937636851619]:1.833616351816E-1,(88[&location="Northeast",location.rate=0.09162937636851619]:8.388359969448E-2,89[&location="Northeast",location.rate=0.09162937636851619]:9.75822298315E-2)[&location="Northeast",location.rate=0.09162937636851619]:3.144863871344E-1)[&location="Northeast",location.rate=0.09162937636851619]:1.486339423684E0)[&location="RJ",location.rate=0.09162937636851619]:8.259190879378E-2)[&location="RJ",location.rate=0.09162937636851619]:2.125572897089E-1,101[&location="RJ",location.rate=0.09162937636851619]:6.37392855591E-1)[&location="RJ",location.rate=0.09162937636851619]:6.048970297345E-1,16[&location="RJ",location.rate=0.09162937636851619]:2.354618652449E0)[&location="RJ",location.rate=0.09162937636851619]:8.740128509472E-2)[&location="RJ",location.rate=0.09162937636851619]:1.186347375406E-1)[&location="RJ",location.rate=0.09162937636851619]:9.042661322655E-3,147[&location="RJ",location.rate=0.09162937636851619]:5.4158145947E-1)[&location="RJ",location.rate=0.09162937636851619]:2.622977399887E-2,((((2[&location="RJ",location.rate=0.09162937636851619]:1.122841800684E0,(((7[&location="RJ",location.rate=0.09162937636851619]:1.943826143594E-1,8[&location="RJ",location.rate=0.09162937636851619]:1.943826143594E-1)[&location="RJ",location.rate=0.09162937636851619]:3.207603197467E-1,26[&location="RJ",location.rate=0.09162937636851619]:6.219922491746E-1)[&location="RJ",location.rate=0.09162937636851619]:2.094574286346E-2,(31[&location="RJ",location.rate=0.09162937636851619]:5.541823385874E-1,(22[&location="RJ",location.rate=0.09162937636851619]:1.603768925305E-1,27[&location="RJ",location.rate=0.09162937636851619]:1.768152486949E-1)[&location="RJ",location.rate=0.09162937636851619]:3.390109255088E-1)[&location="RJ",location.rate=0.09162937636851619]:1.32591269889E-1)[&location="RJ",location.rate=0.09162937636851619]:6.634654524817E-1)[&location="RJ",location.rate=0.09162937636851619]:1.205647145647E0,97[&location="RJ",location.rate=0.09162937636851619]:3.007248921353E-1)[&location="RJ",location.rate=0.09162937636851619]:1.049647926646E-1,(98[&location="RJ",location.rate=0.09162937636851619]:5.569131074991E-1,(((100[&location="RJ",location.rate=0.09162937636851619]:1.2699225512E-1,94[&location="RJ",location.rate=0.09162937636851619]:1.2699225512E-1)[&location="RJ",location.rate=0.09162937636851619]:2.188194993174E-1,95[&location="RJ",location.rate=0.09162937636851619]:4.305112079895E-1)[&location="RJ",location.rate=0.09162937636851619]:7.855077337147E-2,(99[&location="RJ",location.rate=0.09162937636851619]:5.016803459165E-1,96[&location="RJ",location.rate=0.09162937636851619]:4.661612202337E-1)[&location="RJ",location.rate=0.09162937636851619]:1.83105971929E-2)[&location="RJ",location.rate=0.09162937636851619]:5.878008788689E-2)[&location="RJ",location.rate=0.09162937636851619]:4.823012921324E-2)[&location="RJ",location.rate=0.09162937636851619]:3.05074126605E-2,146[&location="RJ",location.rate=0.09162937636851619]:6.274539280615E-1)[&location="RJ",location.rate=0.09162937636851619]:3.198835462004E-3)[&location="RJ",location.rate=0.09162937636851619]:4.369551183925E-1)[&location="Northeast",location.rate=0.09162937636851619]:5.674878523843E-1,(((36[&location="Northeast",location.rate=0.09162937636851619]:5.373164072157E-2,(127[&location="Centre-West",location.rate=0.09162937636851619]:2.347943572722E0,121[&location="Northeast",location.rate=0.09162937636851619]:1.906847682311E0)[&location="Northeast",location.rate=0.09162937636851619]:2.26336013205E-1)[&location="Northeast",location.rate=0.09162937636851619]:2.66053666577E-1,35[&location="Northeast",location.rate=0.09162937636851619]:2.732099648328E-1)[&location="Northeast",location.rate=0.09162937636851619]:5.911073091261E-2,((45[&location="Northeast",location.rate=0.09162937636851619]:6.814774935029E-1,(((((42[&location="Northeast",location.rate=0.09162937636851619]:3.024574768771E-1,48[&location="Northeast",location.rate=0.09162937636851619]:3.407088429974E-1)[&location="Northeast",location.rate=0.09162937636851619]:3.744488766297E-3,41[&location="Northeast",location.rate=0.09162937636851619]:3.007374847692E-1)[&location="Northeast",location.rate=0.09162937636851619]:1.014272414534E-1,46[&location="Northeast",location.rate=0.09162937636851619]:4.568095349655E-1)[&location="Northeast",location.rate=0.09162937636851619]:3.028109899052E-2,43[&location="Northeast",location.rate=0.09162937636851619]:4.87090633956E-1)[&location="Northeast",location.rate=0.09162937636851619]:1.341341139746E-1,(51[&location="Northeast",location.rate=0.09162937636851619]:5.447192040165E-1,((50[&location="Northeast",location.rate=0.09162937636851619]:3.866467570974E-1,49[&location="Northeast",location.rate=0.09162937636851619]:3.866467570974E-1)[&location="Northeast",location.rate=0.09162937636851619]:1.446079340137E-1,(44[&location="Northeast",location.rate=0.09162937636851619]:3.218202667395E-1,47[&location="Northeast",location.rate=0.09162937636851619]:3.272847476137E-1)[&location="Northeast",location.rate=0.09162937636851619]:2.367568287432E-1)[&location="Northeast",location.rate=0.09162937636851619]:8.000032031083E-3)[&location="Northeast",location.rate=0.09162937636851619]:4.918313954265E-2)[&location="Northeast",location.rate=0.09162937636851619]:6.844946688363E-2)[&location="Northeast",location.rate=0.09162937636851619]:2.885908165367E-1,((128[&location="North",location.rate=0.09162937636851619]:1.137658979871E0,((129[&location="North",location.rate=0.09162937636851619]:1.66522913137E-1,((131[&location="North",location.rate=0.09162937636851619]:3.297193097407E-2,130[&location="North",location.rate=0.09162937636851619]:3.023220494671E-2)[&location="North",location.rate=0.09162937636851619]:5.842137727979E-2,132[&location="North",location.rate=0.09162937636851619]:9.139330825386E-2)[&location="North",location.rate=0.09162937636851619]:7.786933091051E-2)[&location="North",location.rate=0.09162937636851619]:3.629345967787E-1,(118[&location="Northeast",location.rate=0.09162937636851619]:4.31990169812E-1,69[&location="North",location.rate=0.09162937636851619]:4.429490739217E-1)[&location="North",location.rate=0.09162937636851619]:2.344536414736E-1)[&location="North",location.rate=0.09162937636851619]:6.109411959822E-1)[&location="North",location.rate=0.09162937636851619]:1.41393671528E-1,((((60[&location="Centre-West",location.rate=0.09162937636851619]:2.752594342281E-2,62[&location="Centre-West",location.rate=0.09162937636851619]:2.193067653406E-1)[&location="Centre-West",location.rate=0.09162937636851619]:2.954846382854E-2,64[&location="Centre-West",location.rate=0.09162937636851619]:2.077593387581E-1)[&location="Centre-West",location.rate=0.09162937636851619]:2.061471792798E-1,65[&location="Centre-West",location.rate=0.09162937636851619]:2.632215865311E-1)[&location="Centre-West",location.rate=0.09162937636851619]:2.663210510563E-1,(63[&location="Centre-West",location.rate=0.09162937636851619]:1.468313419574E-1,61[&location="Centre-West",location.rate=0.09162937636851619]:1.879272323684E-1)[&location="Centre-West",location.rate=0.09162937636851619]:5.333962271367E-1)[&location="Centre-West",location.rate=0.09162937636851619]:6.974552192907E-1)[&location="North",location.rate=0.09162937636851619]:4.644118709324E-1)[&location="Northeast",location.rate=0.09162937636851619]:1.176232967022E-1)[&location="Northeast",location.rate=0.09162937636851619]:5.118850018754E-1)[&location="Northeast",location.rate=0.09162937636851619]:1.340898748315E-1,(34[&location="Northeast",location.rate=0.09162937636851619]:3.484929663863E-2,((((((134[&location="Northeast",location.rate=0.09162937636851619]:2.758048824271E-1,137[&location="Northeast",location.rate=0.09162937636851619]:3.470377591393E-1)[&location="Northeast",location.rate=0.09162937636851619]:6.244190478761E-3,133[&location="Northeast",location.rate=0.09162937636851619]:3.121860592071E-1)[&location="Northeast",location.rate=0.09162937636851619]:1.194186073378E0,((103[&location="RJ",location.rate=0.09162937636851619]:4.040114348918E-1,((12[&location="RJ",location.rate=0.09162937636851619]:1.312245125822E-1,5[&location="RJ",location.rate=0.09162937636851619]:9.286834819873E-2)[&location="RJ",location.rate=0.09162937636851619]:2.509607757572E-1,29[&location="RJ",location.rate=0.09162937636851619]:4.890346034079E-1)[&location="RJ",location.rate=0.09162937636851619]:1.478535438127E-1)[&location="RJ",location.rate=0.09162937636851619]:1.709195042257E0,52[&location="Northeast",location.rate=0.09162937636851619]:4.489127425875E-1)[&location="Northeast",location.rate=0.09162937636851619]:2.835766143404E-1)[&location="Northeast",location.rate=0.09162937636851619]:3.764843113292E-3,(53[&location="Northeast",location.rate=0.09162937636851619]:6.913247247001E-1,((((80[&location="North",location.rate=0.09162937636851619]:4.618900195028E-2,81[&location="North",location.rate=0.09162937636851619]:4.618900195028E-2)[&location="North",location.rate=0.09162937636851619]:2.745723945619E-1,(77[&location="North",location.rate=0.09162937636851619]:3.482295380585E-1,(79[&location="North",location.rate=0.09162937636851619]:2.52646877306E-1,(82[&location="North",location.rate=0.09162937636851619]:2.590976890106E-1,(72[&location="North",location.rate=0.09162937636851619]:5.681744685125E-3,78[&location="North",location.rate=0.09162937636851619]:2.759955290444E-2)[&location="North",location.rate=0.09162937636851619]:2.232789580241E-1)[&location="North",location.rate=0.09162937636851619]:1.768366377543E-3)[&location="North",location.rate=0.09162937636851619]:5.996622239635E-2)[&location="North",location.rate=0.09162937636851619]:1.636747489204E-2)[&location="North",location.rate=0.09162937636851619]:3.495007742376E-2,(73[&location="North",location.rate=0.09162937636851619]:1.232570554552E-1,71[&location="North",location.rate=0.09162937636851619]:5.476390477038E-2)[&location="North",location.rate=0.09162937636851619]:2.817694869738E-1)[&location="North",location.rate=0.09162937636851619]:1.127750564354E-1,(75[&location="North",location.rate=0.09162937636851619]:4.836128558687E-1,(76[&location="North",location.rate=0.09162937636851619]:4.299854995773E-1,(70[&location="North",location.rate=0.09162937636851619]:3.29200336115E-1,74[&location="North",location.rate=0.09162937636851619]:3.675565004985E-1)[&location="North",location.rate=0.09162937636851619]:6.242899907881E-2)[&location="North",location.rate=0.09162937636851619]:5.36273562914E-2)[&location="North",location.rate=0.09162937636851619]:3.418874299576E-2)[&location="North",location.rate=0.09162937636851619]:9.199861844477E-1)[&location="Northeast",location.rate=0.09162937636851619]:3.673275402984E-2)[&location="Northeast",location.rate=0.09162937636851619]:4.507749795034E-1,125[&location="Northeast",location.rate=0.09162937636851619]:9.684499445721E-1)[&location="Northeast",location.rate=0.09162937636851619]:3.70553248611E-1,((((58[&location="Northeast",location.rate=0.09162937636851619]:2.659919527103E-1,(59[&location="Northeast",location.rate=0.09162937636851619]:2.109169255525E-1,((55[&location="Northeast",location.rate=0.09162937636851619]:1.459425601689E-1,56[&location="Northeast",location.rate=0.09162937636851619]:1.459425601689E-1)[&location="Northeast",location.rate=0.09162937636851619]:3.439058699019E-2,37[&location="Northeast",location.rate=0.09162937636851619]:2.267812345909E-1)[&location="Northeast",location.rate=0.09162937636851619]:2.238705708186E-2)[&location="Northeast",location.rate=0.09162937636851619]:3.594934409761E-2)[&location="Northeast",location.rate=0.09162937636851619]:5.010487135546E-3,54[&location="Northeast",location.rate=0.09162937636851619]:2.136253906655E-1)[&location="Northeast",location.rate=0.09162937636851619]:2.386756622133E-2,57[&location="Northeast",location.rate=0.09162937636851619]:2.784765634441E-1)[&location="Northeast",location.rate=0.09162937636851619]:8.918554761485E-2,68[&location="North",location.rate=0.09162937636851619]:3.157495427529E-1)[&location="Northeast",location.rate=0.09162937636851619]:8.565869837635E-1)[&location="Northeast",location.rate=0.09162937636851619]:2.732471065246E-1)[&location="Northeast",location.rate=0.09162937636851619]:8.043257718358E-2)[&location="Northeast",location.rate=0.09162937636851619]:5.232487509862E-2,((((119[&location="Northeast",location.rate=0.09162937636851619]:1.609338900543E0,((135[&location="Northeast",location.rate=0.09162937636851619]:3.415311813049E-1,(138[&location="Northeast",location.rate=0.09162937636851619]:2.065529294748E-1,136[&location="Northeast",location.rate=0.09162937636851619]:7.50460801596E-2)[&location="Northeast",location.rate=0.09162937636851619]:3.349782518301E-1)[&location="Northeast",location.rate=0.09162937636851619]:2.296352541508E-1,120[&location="Northeast",location.rate=0.09162937636851619]:8.232212299762E-1)[&location="Northeast",location.rate=0.09162937636851619]:6.90227259608E-1)[&location="Northeast",location.rate=0.09162937636851619]:2.237788344497E-1,126[&location="Northeast",location.rate=0.09162937636851619]:1.047415212349E0)[&location="Northeast",location.rate=0.09162937636851619]:4.208418194332E-1,(((124[&location="Northeast",location.rate=0.09162937636851619]:1.239193011596E-2,123[&location="Northeast",location.rate=0.09162937636851619]:1.512417055309E-2)[&location="Northeast",location.rate=0.09162937636851619]:2.127966444262E-1,122[&location="Northeast",location.rate=0.09162937636851619]:2.279208149793E-1)[&location="Northeast",location.rate=0.09162937636851619]:3.861482294575E-1,67[&location="North",location.rate=0.09162937636851619]:1.127964940961E-1)[&location="Northeast",location.rate=0.09162937636851619]:1.082863480011E-1)[&location="Northeast",location.rate=0.09162937636851619]:9.57638470847E-2,66[&location="North",location.rate=0.09162937636851619]:3.168466891819E-1)[&location="Northeast",location.rate=0.09162937636851619]:7.13773758369E-1)[&location="Northeast",location.rate=0.09162937636851619]:4.132214926997E-4)[&location="Northeast"];
tree STATE_1748000 [&joint=-67.28072217459254,lnP=-67.28072217459254] = [&R] (33[&location="Northeast",location.rate=0.07442178416705642]:1.683597516766E-1,((34[&location="Northeast",location.rate=0.07442178416705642]:5.150437772503E-2,(((67[&location="North",location.rate=0.07442178416705642]:2.125664619038E-1,(122[&location="Northeast",location.rate=0.07442178416705642]:4.236486331637E-1,(123[&location="Northeast",location.rate=0.07442178416705642]:1.060568104043E-1,124[&location="Northeast",location.rate=0.07442178416705642]:1.033245699672E-1)[&location="Northeast",location.rate=0.07442178416705642]:3.175918227594E-1)[&location="Northeast",location.rate=0.07442178416705642]:2.901903790808E-1)[&location="Northeast",location.rate=0.07442178416705642]:1.422654323838E-1,(((126[&location="Northeast",location.rate=0.07442178416705642]:1.030379717908E0,(120[&location="Northeast",location.rate=0.07442178416705642]:1.671784516279E0,119[&location="Northeast",location.rate=0.07442178416705642]:1.767674927238E0)[&location="Northeast",location.rate=0.07442178416705642]:4.840731331416E-2)[&location="Northeast",location.rate=0.07442178416705642]:1.046486500322E-2,(135[&location="Northeast",location.rate=0.07442178416705642]:4.270565384742E-1,(138[&location="Northeast",location.rate=0.07442178416705642]:2.386626092579E-1,136[&location="Northeast",location.rate=0.07442178416705642]:1.071557599427E-1)[&location="Northeast",location.rate=0.07442178416705642]:3.883939292164E-1)[&location="Northeast",location.rate=0.07442178416705642]:1.051545361602E0)[&location="Northeast",location.rate=0.07442178416705642]:4.30587875345E-1,66[&location="North",location.rate=0.07442178416705642]:2.242582685717E-1)[&location="Northeast",location.rate=0.07442178416705642]:1.305736257159E-1)[&location="Northeast",location.rate=0.07442178416705642]:3.75191779422E-1,(((38[&location="Northeast",location.rate=0.07442178416705642]:6.941710283332E-1,(((40[&location="RJ",location.rate=0.07442178416705642]:5.523941540256E-1,147[&location="RJ",location.rate=0.07442178416705642]:6.097712032059E-1)[&location="RJ",location.rate=0.07442178416705642]:1.457705104686E-1,((98[&location="RJ",location.rate=0.07442178416705642]:7.055151923444E-1,(95[&location="RJ",location.rate=0.07442178416705642]:5.074993415453E-1,(100[&location="RJ",location.rate=0.07442178416705642]:2.036099928703E-1,94[&location="RJ",location.rate=0.07442178416705642]:2.036099928703E-1)[&location="RJ",location.rate=0.07442178416705642]:2.19189895123E-1)[&location="RJ",location.rate=0.07442178416705642]:2.089448125478E-1)[&location="RJ",location.rate=0.07442178416705642]:5.288957033989E-2,(96[&location="RJ",location.rate=0.07442178416705642]:6.358100758825E-1,99[&location="RJ",location.rate=0.07442178416705642]:6.713292015654E-1)[&location="RJ",location.rate=0.07442178416705642]:1.089334846161E-1)[&location="RJ",location.rate=0.07442178416705642]:6.817520235626E-2)[&location="RJ",location.rate=0.07442178416705642]:3.179200604379E-2,(((((((((24[&location="RJ",location.rate=0.07442178416705642]:9.295698734366E-1,((28[&location="RJ",location.rate=0.07442178416705642]:4.924672836777E-1,21[&location="RJ",location.rate=0.07442178416705642]:4.678097494313E-1)[&location="RJ",location.rate=0.07442178416705642]:3.443216756243E-1,1[&location="RJ",location.rate=0.07442178416705642]:5.048758943905E-2)[&location="RJ",location.rate=0.07442178416705642]:9.826036618937E-2)[&location="RJ",location.rate=0.07442178416705642]:3.573895378418E-1,102[&location="RJ",location.rate=0.07442178416705642]:1.253155756621E-1)[&location="RJ",location.rate=0.07442178416705642]:8.641813510188E-2,(((25[&location="RJ",location.rate=0.07442178416705642]:6.709715711018E-1,20[&location="RJ",location.rate=0.07442178416705642]:6.5179348891E-1)[&location="RJ",location.rate=0.07442178416705642]:8.739782131172E-2,23[&location="RJ",location.rate=0.07442178416705642]:7.474104883038E-1)[&location="RJ",location.rate=0.07442178416705642]:4.015999140037E-1,(140[&location="RJ",location.rate=0.07442178416705642]:6.373018983237E-1,11[&location="RJ",location.rate=0.07442178416705642]:6.564799805155E-1)[&location="RJ",location.rate=0.07442178416705642]:4.075989149428E-1)[&location="RJ",location.rate=0.07442178416705642]:2.134082399631E-1)[&location="RJ",location.rate=0.07442178416705642]:9.250016713059E-2,(((((9[&location="RJ",location.rate=0.07442178416705642]:5.460765381442E-1,(30[&location="RJ",location.rate=0.07442178416705642]:4.357292139268E-1,4[&location="RJ",location.rate=0.07442178416705642]:2.631264742007E-1)[&location="RJ",location.rate=0.07442178416705642]:2.336349954503E-1)[&location="RJ",location.rate=0.07442178416705642]:1.330834346035E-1,((17[&location="RJ",location.rate=0.07442178416705642]:4.272837474256E-1,14[&location="RJ",location.rate=0.07442178416705642]:3.88927583042E-1)[&location="RJ",location.rate=0.07442178416705642]:1.925993341877E-1,((117[&location="RJ",location.rate=0.07442178416705642]:5.062115211125E-1,110[&location="RJ",location.rate=0.07442178416705642]:4.979923430302E-1)[&location="RJ",location.rate=0.07442178416705642]:4.706504756258E-2,105[&location="RJ",location.rate=0.07442178416705642]:5.231395823737E-1)[&location="RJ",location.rate=0.07442178416705642]:3.099007458215E-2)[&location="RJ",location.rate=0.07442178416705642]:1.058522336001E-1)[&location="RJ",location.rate=0.07442178416705642]:4.842597623885E-3,113[&location="RJ",location.rate=0.07442178416705642]:6.922217484536E-1)[&location="RJ",location.rate=0.07442178416705642]:5.593587018506E-1,(((108[&location="RJ",location.rate=0.07442178416705642]:5.83357100654E-1,(109[&location="RJ",location.rate=0.07442178416705642]:4.249802951442E-1,((112[&location="RJ",location.rate=0.07442178416705642]:2.474830514102E-1,114[&location="RJ",location.rate=0.07442178416705642]:1.652912705883E-1)[&location="RJ",location.rate=0.07442178416705642]:5.572376403408E-2,107[&location="RJ",location.rate=0.07442178416705642]:2.812890072252E-1)[&location="RJ",location.rate=0.07442178416705642]:1.245132057273E-1)[&location="RJ",location.rate=0.07442178416705642]:1.802946137289E-1)[&location="RJ",location.rate=0.07442178416705642]:7.985921916384E-2,(115[&location="RJ",location.rate=0.07442178416705642]:5.616261315983E-1,(13[&location="RJ",location.rate=0.07442178416705642]:3.695053704063E-1,19[&location="RJ",location.rate=0.07442178416705642]:4.078615347899E-1)[&location="RJ",location.rate=0.07442178416705642]:2.743125420139E-1)[&location="RJ",location.rate=0.07442178416705642]:4.405594164416E-2)[&location="RJ",location.rate=0.07442178416705642]:5.252129759393E-2,((104[&location="RJ",location.rate=0.07442178416705642]:5.127860477926E-1,(139[&location="RJ",location.rate=0.07442178416705642]:4.966064008947E-1,(111[&location="RJ",location.rate=0.07442178416705642]:2.770843245488E-1,106[&location="RJ",location.rate=0.07442178416705642]:2.606459683844E-1)[&location="RJ",location.rate=0.07442178416705642]:4.417961059257E-2)[&location="RJ",location.rate=0.07442178416705642]:2.079604688156E-1)[&location="RJ",location.rate=0.07442178416705642]:1.353669466035E-1,((148[&location="RJ",location.rate=0.07442178416705642]:1.526074543402E-1,143[&location="RJ",location.rate=0.07442178416705642]:1.498677283129E-1)[&location="RJ",location.rate=0.07442178416705642]:4.377564374431E-1,116[&location="RJ",location.rate=0.07442178416705642]:5.520077273996E-1)[&location="RJ",location.rate=0.07442178416705642]:3.58712943937E-2)[&location="RJ",location.rate=0.07442178416705642]:7.032434904304E-2)[&location="RJ",location.rate=0.07442178416705642]:5.11185298646E-1)[&location="RJ",location.rate=0.07442178416705642]:2.107390696787E-2,((145[&location="RJ",location.rate=0.07442178416705642]:4.332804954863E-1,(141[&location="RJ",location.rate=0.07442178416705642]:3.107126840386E-1,144[&location="RJ",location.rate=0.07442178416705642]:3.079729580113E-1)[&location="RJ",location.rate=0.07442178416705642]:1.198280854201E-1)[&location="RJ",location.rate=0.07442178416705642]:1.361387130205E-1,142[&location="RJ",location.rate=0.07442178416705642]:5.694192085068E-1)[&location="RJ",location.rate=0.07442178416705642]:8.758378884915E-1)[&location="RJ",location.rate=0.07442178416705642]:1.05552123362E-1)[&location="RJ",location.rate=0.07442178416705642]:1.134137567442E-1,((((18[&location="RJ",location.rate=0.07442178416705642]:4.821927494527E-1,6[&location="RJ",location.rate=0.07442178416705642]:4.191790508225E-1)[&location="RJ",location.rate=0.07442178416705642]:7.926738005468E-2,(10[&location="RJ",location.rate=0.07442178416705642]:3.637010588794E-1,15[&location="RJ",location.rate=0.07442178416705642]:4.020572232628E-1)[&location="RJ",location.rate=0.07442178416705642]:1.511837281622E-1)[&location="RJ",location.rate=0.07442178416705642]:1.491612673015E-1,((87[&location="Northeast",location.rate=0.07442178416705642]:2.904423434058E-1,(89[&location="Northeast",location.rate=0.07442178416705642]:1.509797639074E-1,88[&location="Northeast",location.rate=0.07442178416705642]:1.372811337704E-1)[&location="Northeast",location.rate=0.07442178416705642]:1.531612096355E-1)[&location="Northeast",location.rate=0.07442178416705642]:5.873728455979E-3,((((84[&location="Northeast",location.rate=0.07442178416705642]:1.162261462702E-2,85[&location="Northeast",location.rate=0.07442178416705642]:1.162261462702E-2)[&location="Northeast",location.rate=0.07442178416705642]:5.821602896791E-2,(93[&location="Northeast",location.rate=0.07442178416705642]:5.460234367348E-2,83[&location="Northeast",location.rate=0.07442178416705642]:4.090371353647E-2)[&location="Northeast",location.rate=0.07442178416705642]:2.893493005847E-2)[&location="Northeast",location.rate=0.07442178416705642]:9.683265131728E-2,86[&location="Northeast",location.rate=0.07442178416705642]:1.666712949122E-1)[&location="Northeast",location.rate=0.07442178416705642]:7.756408166775E-2,((90[&location="Northeast",location.rate=0.07442178416705642]:8.566338827807E-2,91[&location="Northeast",location.rate=0.07442178416705642]:8.566338827807E-2)[&location="Northeast",location.rate=0.07442178416705642]:4.315697359719E-2,92[&location="Northeast",location.rate=0.07442178416705642]:1.288203618753E-1)[&location="Northeast",location.rate=0.07442178416705642]:1.291136448417E-1)[&location="Northeast",location.rate=0.07442178416705642]:5.208069528183E-2)[&location="Northeast",location.rate=0.07442178416705642]:8.389628591936E-1)[&location="RJ",location.rate=0.07442178416705642]:8.895380339483E-2,3[&location="RJ",location.rate=0.07442178416705642]:6.845067070531E-1)[&location="RJ",location.rate=0.07442178416705642]:7.304012015583E-1)[&location="RJ",location.rate=0.07442178416705642]:2.111654689697E-1,101[&location="RJ",location.rate=0.07442178416705642]:6.233336515535E-1)[&location="RJ",location.rate=0.07442178416705642]:7.285174021024E-1,39[&location="RJ",location.rate=0.07442178416705642]:3.786868946622E-1)[&location="RJ",location.rate=0.07442178416705642]:6.96647312794E-2,((((22[&location="RJ",location.rate=0.07442178416705642]:1.591182278103E-1,27[&location="RJ",location.rate=0.07442178416705642]:1.755565839747E-1)[&location="RJ",location.rate=0.07442178416705642]:4.098426050399E-1,((7[&location="RJ",location.rate=0.07442178416705642]:1.895978937356E-1,8[&location="RJ",location.rate=0.07442178416705642]:1.895978937356E-1)[&location="RJ",location.rate=0.07442178416705642]:2.149403776505E-1,26[&location="RJ",location.rate=0.07442178416705642]:5.113875864546E-1)[&location="RJ",location.rate=0.07442178416705642]:6.853215050527E-2)[&location="RJ",location.rate=0.07442178416705642]:3.971871357329E-2,31[&location="RJ",location.rate=0.07442178416705642]:6.634740669716E-1)[&location="RJ",location.rate=0.07442178416705642]:1.913687088508E-1,2[&location="RJ",location.rate=0.07442178416705642]:6.274455155483E-1)[&location="RJ",location.rate=0.07442178416705642]:1.777631913223E0)[&location="RJ",location.rate=0.07442178416705642]:2.155164197356E-1,(146[&location="RJ",location.rate=0.07442178416705642]:6.67412799832E-1,(97[&location="RJ",location.rate=0.07442178416705642]:3.296209706033E-1,16[&location="RJ",location.rate=0.07442178416705642]:2.486152148087E0)[&location="RJ",location.rate=0.07442178416705642]:1.465349986276E-1)[&location="RJ",location.rate=0.07442178416705642]:1.166738250802E-1)[&location="RJ",location.rate=0.07442178416705642]:6.608862486082E-2)[&location="RJ",location.rate=0.07442178416705642]:3.252036872425E-2)[&location="Northeast",location.rate=0.07442178416705642]:4.473529437451E-1,(((((45[&location="Northeast",location.rate=0.07442178416705642]:6.945134964729E-1,((49[&location="Northeast",location.rate=0.07442178416705642]:4.495668201356E-1,50[&location="Northeast",location.rate=0.07442178416705642]:4.495668201356E-1)[&location="Northeast",location.rate=0.07442178416705642]:1.337800332587E-1,(((46[&location="Northeast",location.rate=0.07442178416705642]:5.681233903592E-1,((42[&location="Northeast",location.rate=0.07442178416705642]:2.689185313176E-1,48[&location="Northeast",location.rate=0.07442178416705642]:3.071698974378E-1)[&location="Northeast",location.rate=0.07442178416705642]:2.060522084879E-1,41[&location="Northeast",location.rate=0.07442178416705642]:4.695062589312E-1)[&location="Northeast",location.rate=0.07442178416705642]:4.397232268502E-2)[&location="Northeast",location.rate=0.07442178416705642]:4.938501145785E-3,43[&location="Northeast",location.rate=0.07442178416705642]:5.73061891505E-1)[&location="Northeast",location.rate=0.07442178416705642]:2.832511004862E-2,((44[&location="Northeast",location.rate=0.07442178416705642]:1.110739306317E-1,47[&location="Northeast",location.rate=0.07442178416705642]:1.165384115059E-1)[&location="Northeast",location.rate=0.07442178416705642]:3.210734874421E-1,51[&location="Northeast",location.rate=0.07442178416705642]:4.102894945766E-1)[&location="Northeast",location.rate=0.07442178416705642]:1.637751026056E-1)[&location="Northeast",location.rate=0.07442178416705642]:1.474673708641E-2)[&location="Northeast",location.rate=0.07442178416705642]:8.657647914417E-2)[&location="Northeast",location.rate=0.07442178416705642]:1.087346049065E-1,(128[&location="North",location.rate=0.07442178416705642]:1.378961739355E0,((69[&location="North",location.rate=0.07442178416705642]:9.450790316873E-1,(((132[&location="North",location.rate=0.07442178416705642]:1.752750478567E-1,129[&location="North",location.rate=0.07442178416705642]:1.725353218293E-1)[&location="North",location.rate=0.07442178416705642]:6.613375021839E-2,(130[&location="North",location.rate=0.07442178416705642]:2.176061978357E-1,131[&location="North",location.rate=0.07442178416705642]:2.203459238631E-1)[&location="North",location.rate=0.07442178416705642]:2.106287421196E-2)[&location="North",location.rate=0.07442178416705642]:3.61948418504E-1,118[&location="Northeast",location.rate=0.07442178416705642]:7.376037919217E-1)[&location="Northeast",location.rate=0.07442178416705642]:1.96516335656E-1)[&location="Northeast",location.rate=0.07442178416705642]:5.059821538424E-1,((62[&location="Centre-West",location.rate=0.07442178416705642]:4.884342034236E-1,(60[&location="Centre-West",location.rate=0.07442178416705642]:1.678690382262E-1,(64[&location="Centre-West",location.rate=0.07442178416705642]:2.73472939394E-1,65[&location="Centre-West",location.rate=0.07442178416705642]:1.227880078873E-1)[&location="Centre-West",location.rate=0.07442178416705642]:4.508103033897E-2)[&location="Centre-West",location.rate=0.07442178416705642]:1.287843432796E-1)[&location="Centre-West",location.rate=0.07442178416705642]:1.582761810048E-1,(61[&location="Centre-West",location.rate=0.07442178416705642]:5.105937711607E-1,63[&location="Centre-West",location.rate=0.07442178416705642]:4.694978807496E-1)[&location="Centre-West",location.rate=0.07442178416705642]:1.361166132678E-1)[&location="Centre-West",location.rate=0.07442178416705642]:7.933918969916E-1)[&location="Northeast",location.rate=0.07442178416705642]:7.858548533181E-2)[&location="Northeast",location.rate=0.07442178416705642]:1.976825743161E-1)[&location="Northeast",location.rate=0.07442178416705642]:2.18791725805E-2,35[&location="Northeast",location.rate=0.07442178416705642]:6.975636296347E-2)[&location="Northeast",location.rate=0.07442178416705642]:1.460836725931E-3,(121[&location="Northeast",location.rate=0.07442178416705642]:1.351038718309E0,127[&location="Centre-West",location.rate=0.07442178416705642]:1.79213460872E0)[&location="Northeast",location.rate=0.07442178416705642]:8.462058786402E-1)[&location="Northeast",location.rate=0.07442178416705642]:2.753275424812E-3,36[&location="Northeast",location.rate=0.07442178416705642]:1.2054581758E-1)[&location="Northeast",location.rate=0.07442178416705642]:4.651880504487E-1)[&location="Northeast",location.rate=0.07442178416705642]:1.368965573643E-1,(((((54[&location="Northeast",location.rate=0.07442178416705642]:2.605062377069E-1,58[&location="Northeast",location.rate=0.07442178416705642]:3.178832868872E-1)[&location="Northeast",location.rate=0.07442178416705642]:1.101355129334E-1,((56[&location="Northeast",location.rate=0.07442178416705642]:3.097088861035E-1,55[&location="Northeast",location.rate=0.07442178416705642]:3.097088861035E-1)[&location="Northeast",location.rate=0.07442178416705642]:8.864178507306E-2,(37[&location="Northeast",location.rate=0.07442178416705642]:3.102188888795E-1,59[&location="Northeast",location.rate=0.07442178416705642]:2.719675227593E-1)[&location="Northeast",location.rate=0.07442178416705642]:1.345798697289E-1)[&location="Northeast",location.rate=0.07442178416705642]:2.345724272288E-3)[&location="Northeast",location.rate=0.07442178416705642]:1.190349190529E-1,57[&location="Northeast",location.rate=0.07442178416705642]:5.306602762505E-1)[&location="Northeast",location.rate=0.07442178416705642]:7.855184213818E-2,68[&location="North",location.rate=0.07442178416705642]:5.572995500826E-1)[&location="Northeast",location.rate=0.07442178416705642]:5.190836115764E-1,(125[&location="Northeast",location.rate=0.07442178416705642]:7.589866412265E-1,((((52[&location="Northeast",location.rate=0.07442178416705642]:6.888429558724E-1,(103[&location="RJ",location.rate=0.07442178416705642]:4.538259860745E-1,((12[&location="RJ",location.rate=0.07442178416705642]:1.216628439439E-1,5[&location="RJ",location.rate=0.07442178416705642]:8.330667956042E-2)[&location="RJ",location.rate=0.07442178416705642]:1.631827088514E-1,29[&location="RJ",location.rate=0.07442178416705642]:3.916948678638E-1)[&location="RJ",location.rate=0.07442178416705642]:2.950078305395E-1)[&location="RJ",location.rate=0.07442178416705642]:1.899310704359E0)[&location="Northeast",location.rate=0.07442178416705642]:1.066525685261E-1,((137[&location="Northeast",location.rate=0.07442178416705642]:3.125120565594E-1,134[&location="Northeast",location.rate=0.07442178416705642]:2.412791798471E-1)[&location="Northeast",location.rate=0.07442178416705642]:1.022525708074E-1,133[&location="Northeast",location.rate=0.07442178416705642]:3.736687369557E-1)[&location="Northeast",location.rate=0.07442178416705642]:1.1957095631E0)[&location="Northeast",location.rate=0.07442178416705642]:1.694023826085E-2,53[&location="Northeast",location.rate=0.07442178416705642]:8.04239041348E-1)[&location="Northeast",location.rate=0.07442178416705642]:2.619634735672E-3,((75[&location="North",location.rate=0.07442178416705642]:4.265754381845E-1,(70[&location="North",location.rate=0.07442178416705642]:2.804339709248E-1,(74[&location="North",location.rate=0.07442178416705642]:3.071597255433E-1,76[&location="North",location.rate=0.07442178416705642]:3.071597255433E-1)[&location="North",location.rate=0.07442178416705642]:1.163040976489E-2)[&location="North",location.rate=0.07442178416705642]:1.077853028762E-1)[&location="North",location.rate=0.07442178416705642]:9.591317892586E-2,((81[&location="North",location.rate=0.07442178416705642]:6.341876637396E-2,80[&location="North",location.rate=0.07442178416705642]:6.341876637396E-2)[&location="North",location.rate=0.07442178416705642]:2.509405937388E-1,(71[&location="North",location.rate=0.07442178416705642]:2.481085900684E-1,((77[&location="North",location.rate=0.07442178416705642]:2.614910221908E-1,73[&location="North",location.rate=0.07442178416705642]:2.669704742455E-1)[&location="North",location.rate=0.07442178416705642]:2.634665328952E-2,(82[&location="North",location.rate=0.07442178416705642]:1.950704215687E-1,(79[&location="North",location.rate=0.07442178416705642]:1.867813855596E-1,(72[&location="North",location.rate=0.07442178416705642]:2.787587710976E-3,78[&location="North",location.rate=0.07442178416705642]:2.470539593029E-2)[&location="North",location.rate=0.07442178416705642]:1.620759896293E-1)[&location="North",location.rate=0.07442178416705642]:6.985792706349E-5)[&location="North",location.rate=0.07442178416705642]:6.536999363752E-2)[&location="North",location.rate=0.07442178416705642]:2.328461321829E-2)[&location="North",location.rate=0.07442178416705642]:4.707268785256E-2)[&location="North",location.rate=0.07442178416705642]:1.588141885045E-1)[&location="North",location.rate=0.07442178416705642]:1.030833117585E0)[&location="Northeast",location.rate=0.07442178416705642]:1.62510478804E-1)[&location="Northeast",location.rate=0.07442178416705642]:4.840631870993E-1)[&location="Northeast",location.rate=0.07442178416705642]:1.473925590404E-1)[&location="Northeast",location.rate=0.07442178416705642]:5.396859078243E-2)[&location="Northeast",location.rate=0.07442178416705642]:1.844944026455E-1)[&location="Northeast",location.rate=0.07442178416705642]:4.07526028035E-2,32[&location="Northeast",location.rate=0.07442178416705642]:7.033917230944E-2)[&location="Northeast",location.rate=0.07442178416705642]:9.254112731242E-2)[&location="Northeast"];
tree STATE_1750000 [&joint=-75.43099603167981,lnP=-75.43099603167981] = [&R] (((32[&location="Northeast",location.rate=0.10527029911851739]:8.277439546984E-2,33[&location="Northeast",location.rate=0.10527029911851739]:8.825384752455E-2)[&location="Northeast",location.rate=0.10527029911851739]:3.923382702939E-3,(34[&location="Northeast",location.rate=0.10527029911851739]:8.438675797094E-2,(((57[&location="Northeast",location.rate=0.10527029911851739]:5.251529374187E-1,(((58[&location="Northeast",location.rate=0.10527029911851739]:3.715337491811E-1,59[&location="Northeast",location.rate=0.10527029911851739]:3.52408066121E-1)[&location="Northeast",location.rate=0.10527029911851739]:3.41651720994E-2,37[&location="Northeast",location.rate=0.10527029911851739]:4.248246043406E-1)[&location="Northeast",location.rate=0.10527029911851739]:6.858274369673E-2,(54[&location="Northeast",location.rate=0.10527029911851739]:3.900319394016E-1,(56[&location="Northeast",location.rate=0.10527029911851739]:3.511777334463E-1,55[&location="Northeast",location.rate=0.10527029911851739]:3.511777334463E-1)[&location="Northeast",location.rate=0.10527029911851739]:6.890885076391E-2)[&location="Northeast",location.rate=0.10527029911851739]:2.687267639528E-2)[&location="Northeast",location.rate=0.10527029911851739]:6.726471506452E-2)[&location="Northeast",location.rate=0.10527029911851739]:3.268069154375E-1,68[&location="North",location.rate=0.10527029911851739]:8.000472845502E-1)[&location="Northeast",location.rate=0.10527029911851739]:6.340290977396E-1,(125[&location="Northeast",location.rate=0.10527029911851739]:9.494204895393E-1,(((((133[&location="Northeast",location.rate=0.10527029911851739]:6.888413955011E-1,137[&location="Northeast",location.rate=0.10527029911851739]:7.299372859122E-1)[&location="Northeast",location.rate=0.10527029911851739]:7.952699450447E-2,134[&location="Northeast",location.rate=0.10527029911851739]:7.382314037044E-1)[&location="Northeast",location.rate=0.10527029911851739]:4.726673742162E-1,(52[&location="Northeast",location.rate=0.10527029911851739]:3.312784186639E-1,((29[&location="RJ",location.rate=0.10527029911851739]:5.903363358924E-1,(5[&location="RJ",location.rate=0.10527029911851739]:1.342384507028E-1,12[&location="RJ",location.rate=0.10527029911851739]:1.725946150863E-1)[&location="RJ",location.rate=0.10527029911851739]:3.108924057376E-1)[&location="RJ",location.rate=0.10527029911851739]:1.68410174122E-1,103[&location="RJ",location.rate=0.10527029911851739]:5.258697976856E-1)[&location="RJ",location.rate=0.10527029911851739]:1.469702355539E0)[&location="Northeast",location.rate=0.10527029911851739]:1.358745699011E-1)[&location="Northeast",location.rate=0.10527029911851739]:2.739626260231E-1,(((71[&location="North",location.rate=0.10527029911851739]:5.437520043522E-1,(82[&location="North",location.rate=0.10527029911851739]:3.654357995856E-1,((72[&location="North",location.rate=0.10527029911851739]:2.695489560065E-1,78[&location="North",location.rate=0.10527029911851739]:2.914667642258E-1)[&location="North",location.rate=0.10527029911851739]:5.050491940371E-2,79[&location="North",location.rate=0.10527029911851739]:3.419716836295E-1)[&location="North",location.rate=0.10527029911851739]:1.524493787408E-2)[&location="North",location.rate=0.10527029911851739]:2.139326431226E-1)[&location="North",location.rate=0.10527029911851739]:4.668862402323E-2,((77[&location="North",location.rate=0.10527029911851739]:3.975544450115E-1,73[&location="North",location.rate=0.10527029911851739]:4.030338970662E-1)[&location="North",location.rate=0.10527029911851739]:5.914281607239E-2,(81[&location="North",location.rate=0.10527029911851739]:2.530634898821E-1,80[&location="North",location.rate=0.10527029911851739]:2.530634898821E-1)[&location="North",location.rate=0.10527029911851739]:1.597981547633E-1)[&location="North",location.rate=0.10527029911851739]:1.967570659217E-1)[&location="North",location.rate=0.10527029911851739]:6.676062558068E-2,(75[&location="North",location.rate=0.10527029911851739]:6.045575905914E-1,((74[&location="North",location.rate=0.10527029911851739]:4.670212330311E-1,76[&location="North",location.rate=0.10527029911851739]:4.670212330311E-1)[&location="North",location.rate=0.10527029911851739]:1.727765417806E-2,70[&location="North",location.rate=0.10527029911851739]:4.459427228257E-1)[&location="North",location.rate=0.10527029911851739]:1.202587033823E-1)[&location="North",location.rate=0.10527029911851739]:1.211368140495E-1)[&location="North",location.rate=0.10527029911851739]:7.536875472479E-1)[&location="Northeast",location.rate=0.10527029911851739]:2.672703690435E-1,53[&location="Northeast",location.rate=0.10527029911851739]:1.00018926232E0)[&location="Northeast",location.rate=0.10527029911851739]:1.596137408804E-1)[&location="Northeast",location.rate=0.10527029911851739]:6.513225594172E-1)[&location="Northeast",location.rate=0.10527029911851739]:6.104471208355E-2)[&location="Northeast",location.rate=0.10527029911851739]:2.422882842092E-2)[&location="Northeast",location.rate=0.10527029911851739]:1.023533295639E-2,((((((121[&location="Northeast",location.rate=0.10527029911851739]:1.414095150038E0,127[&location="Centre-West",location.rate=0.10527029911851739]:1.855191040449E0)[&location="Northeast",location.rate=0.10527029911851739]:6.695199598775E-1,36[&location="Northeast",location.rate=0.10527029911851739]:4.163055120926E-3)[&location="Northeast",location.rate=0.10527029911851739]:1.31052390333E-1,35[&location="Northeast",location.rate=0.10527029911851739]:8.864010298813E-2)[&location="Northeast",location.rate=0.10527029911851739]:2.448184952928E-2,(((44[&location="Northeast",location.rate=0.10527029911851739]:5.568355586071E-1,(45[&location="Northeast",location.rate=0.10527029911851739]:4.781792301121E-1,47[&location="Northeast",location.rate=0.10527029911851739]:4.863759514235E-1)[&location="Northeast",location.rate=0.10527029911851739]:7.592408805788E-2)[&location="Northeast",location.rate=0.10527029911851739]:3.730225840597E-2,((49[&location="Northeast",location.rate=0.10527029911851739]:1.671490595868E-1,50[&location="Northeast",location.rate=0.10527029911851739]:1.671490595868E-1)[&location="Northeast",location.rate=0.10527029911851739]:3.670230278026E-1,(51[&location="Northeast",location.rate=0.10527029911851739]:5.228837338771E-1,((41[&location="Northeast",location.rate=0.10527029911851739]:1.519297664578E-1,(42[&location="Northeast",location.rate=0.10527029911851739]:1.236121717203E-1,48[&location="Northeast",location.rate=0.10527029911851739]:1.618635378405E-1)[&location="Northeast",location.rate=0.10527029911851739]:3.37820756118E-2)[&location="Northeast",location.rate=0.10527029911851739]:2.772954920538E-1,(46[&location="Northeast",location.rate=0.10527029911851739]:4.726604833205E-1,43[&location="Northeast",location.rate=0.10527029911851739]:4.726604833205E-1)[&location="Northeast",location.rate=0.10527029911851739]:1.120958393408E-2)[&location="Northeast",location.rate=0.10527029911851739]:6.6336070994E-2)[&location="Northeast",location.rate=0.10527029911851739]:1.675283438651E-2)[&location="Northeast",location.rate=0.10527029911851739]:3.264332525227E-2)[&location="Northeast",location.rate=0.10527029911851739]:1.312105586388E-1,((((64[&location="Centre-West",location.rate=0.10527029911851739]:2.204038979656E-1,62[&location="Centre-West",location.rate=0.10527029911851739]:2.614997883767E-1)[&location="Centre-West",location.rate=0.10527029911851739]:1.379745665715E-1,(60[&location="Centre-West",location.rate=0.10527029911851739]:2.058824995815E-1,65[&location="Centre-West",location.rate=0.10527029911851739]:2.058824995815E-1)[&location="Centre-West",location.rate=0.10527029911851739]:1.81103344896E-3)[&location="Centre-West",location.rate=0.10527029911851739]:1.639069445009E-1,(61[&location="Centre-West",location.rate=0.10527029911851739]:3.321528730632E-1,63[&location="Centre-West",location.rate=0.10527029911851739]:2.910569826522E-1)[&location="Centre-West",location.rate=0.10527029911851739]:2.312284263859E-1)[&location="Centre-West",location.rate=0.10527029911851739]:1.015956594078E0,(128[&location="North",location.rate=0.10527029911851739]:1.276702610227E0,(((132[&location="North",location.rate=0.10527029911851739]:2.766984866957E-1,(130[&location="North",location.rate=0.10527029911851739]:2.080717355514E-1,131[&location="North",location.rate=0.10527029911851739]:2.108114615788E-1)[&location="North",location.rate=0.10527029911851739]:6.588702511688E-2)[&location="North",location.rate=0.10527029911851739]:5.096367160454E-2,129[&location="North",location.rate=0.10527029911851739]:3.249224322729E-1)[&location="North",location.rate=0.10527029911851739]:1.68488240715E-1,(118[&location="Northeast",location.rate=0.10527029911851739]:6.015596929046E-1,69[&location="North",location.rate=0.10527029911851739]:6.125185970143E-1)[&location="North",location.rate=0.10527029911851739]:2.88372814532E-2)[&location="North",location.rate=0.10527029911851739]:7.860316632666E-1)[&location="Northeast",location.rate=0.10527029911851739]:1.629092559023E-1)[&location="Northeast",location.rate=0.10527029911851739]:5.640048137669E-2)[&location="Northeast",location.rate=0.10527029911851739]:1.458767282989E-1)[&location="Northeast",location.rate=0.10527029911851739]:6.732439061663E-1,(38[&location="Northeast",location.rate=0.10527029911851739]:9.239825922145E-1,(((98[&location="RJ",location.rate=0.10527029911851739]:8.007930526835E-1,((101[&location="RJ",location.rate=0.10527029911851739]:7.74266284191E-1,((((142[&location="RJ",location.rate=0.10527029911851739]:3.116835977328E-1,((144[&location="RJ",location.rate=0.10527029911851739]:5.182190225524E-2,145[&location="RJ",location.rate=0.10527029911851739]:5.730135431018E-2)[&location="RJ",location.rate=0.10527029911851739]:3.345503643125E-2,141[&location="RJ",location.rate=0.10527029911851739]:8.801666471384E-2)[&location="RJ",location.rate=0.10527029911851739]:2.209272069914E-1)[&location="RJ",location.rate=0.10527029911851739]:1.329964727915E0,(((11[&location="RJ",location.rate=0.10527029911851739]:4.593832307112E-1,140[&location="RJ",location.rate=0.10527029911851739]:4.402051485194E-1)[&location="RJ",location.rate=0.10527029911851739]:2.610187816571E-1,(23[&location="RJ",location.rate=0.10527029911851739]:5.995495784699E-1,(20[&location="RJ",location.rate=0.10527029911851739]:3.851369550962E-1,25[&location="RJ",location.rate=0.10527029911851739]:4.04315037288E-1)[&location="RJ",location.rate=0.10527029911851739]:2.061934452916E-1)[&location="RJ",location.rate=0.10527029911851739]:2.057839407475E-1)[&location="RJ",location.rate=0.10527029911851739]:6.872077560967E-1,((24[&location="RJ",location.rate=0.10527029911851739]:9.243665708179E-1,(1[&location="RJ",location.rate=0.10527029911851739]:5.510324815644E-2,(28[&location="RJ",location.rate=0.10527029911851739]:7.043940535132E-1,21[&location="RJ",location.rate=0.10527029911851739]:6.797365192667E-1)[&location="RJ",location.rate=0.10527029911851739]:1.370105645062E-1)[&location="RJ",location.rate=0.10527029911851739]:8.844140485323E-2)[&location="RJ",location.rate=0.10527029911851739]:5.488016859501E-1,102[&location="RJ",location.rate=0.10527029911851739]:3.115244211517E-1)[&location="RJ",location.rate=0.10527029911851739]:3.033192265576E-2)[&location="RJ",location.rate=0.10527029911851739]:5.321663937451E-2)[&location="RJ",location.rate=0.10527029911851739]:1.836169615613E-2,(((116[&location="RJ",location.rate=0.10527029911851739]:7.204724806556E-1,(((139[&location="RJ",location.rate=0.10527029911851739]:4.74634456392E-1,106[&location="RJ",location.rate=0.10527029911851739]:2.828536344743E-1)[&location="RJ",location.rate=0.10527029911851739]:2.178128462184E-1,(104[&location="RJ",location.rate=0.10527029911851739]:4.644614300071E-1,111[&location="RJ",location.rate=0.10527029911851739]:4.808997861715E-1)[&location="RJ",location.rate=0.10527029911851739]:3.620505068559E-2)[&location="RJ",location.rate=0.10527029911851739]:1.59718595098E-1,(148[&location="RJ",location.rate=0.10527029911851739]:3.115487243487E-1,143[&location="RJ",location.rate=0.10527029911851739]:3.088089983214E-1)[&location="RJ",location.rate=0.10527029911851739]:3.269185432229E-1)[&location="RJ",location.rate=0.10527029911851739]:1.203613774676E-1)[&location="RJ",location.rate=0.10527029911851739]:7.700914092815E-2,((108[&location="RJ",location.rate=0.10527029911851739]:6.594863787474E-1,((107[&location="RJ",location.rate=0.10527029911851739]:2.742624257425E-1,109[&location="RJ",location.rate=0.10527029911851739]:2.934405079342E-1)[&location="RJ",location.rate=0.10527029911851739]:2.682338690343E-1,(114[&location="RJ",location.rate=0.10527029911851739]:4.029014776461E-1,112[&location="RJ",location.rate=0.10527029911851739]:4.85093258468E-1)[&location="RJ",location.rate=0.10527029911851739]:7.932084452785E-2)[&location="RJ",location.rate=0.10527029911851739]:1.197298099981E-1)[&location="RJ",location.rate=0.10527029911851739]:1.209766722035E-1,(115[&location="RJ",location.rate=0.10527029911851739]:4.811991372807E-1,(13[&location="RJ",location.rate=0.10527029911851739]:5.283833680551E-1,19[&location="RJ",location.rate=0.10527029911851739]:5.667395324388E-1)[&location="RJ",location.rate=0.10527029911851739]:3.500755004747E-2)[&location="RJ",location.rate=0.10527029911851739]:2.417296670948E-1)[&location="RJ",location.rate=0.10527029911851739]:7.455281720823E-2)[&location="RJ",location.rate=0.10527029911851739]:5.504339371566E-2,(((113[&location="RJ",location.rate=0.10527029911851739]:5.012334279635E-1,(9[&location="RJ",location.rate=0.10527029911851739]:4.485467062133E-1,(4[&location="RJ",location.rate=0.10527029911851739]:1.747724960866E-1,30[&location="RJ",location.rate=0.10527029911851739]:3.473752358126E-1)[&location="RJ",location.rate=0.10527029911851739]:2.244591416336E-1)[&location="RJ",location.rate=0.10527029911851739]:4.446754366819E-2)[&location="RJ",location.rate=0.10527029911851739]:1.855334948749E-2,(14[&location="RJ",location.rate=0.10527029911851739]:3.403130990844E-1,17[&location="RJ",location.rate=0.10527029911851739]:3.786692634681E-1)[&location="RJ",location.rate=0.10527029911851739]:1.794736783666E-1)[&location="RJ",location.rate=0.10527029911851739]:7.55983235036E-2,((117[&location="RJ",location.rate=0.10527029911851739]:4.837796790276E-1,110[&location="RJ",location.rate=0.10527029911851739]:4.755605009453E-1)[&location="RJ",location.rate=0.10527029911851739]:6.014848293436E-2,105[&location="RJ",location.rate=0.10527029911851739]:5.137911756605E-1)[&location="RJ",location.rate=0.10527029911851739]:5.41966650203E-2)[&location="RJ",location.rate=0.10527029911851739]:3.393316951666E-1)[&location="RJ",location.rate=0.10527029911851739]:5.526904859564E-1)[&location="RJ",location.rate=0.10527029911851739]:4.042672894717E-2,((3[&location="RJ",location.rate=0.10527029911851739]:5.301895030336E-1,((10[&location="RJ",location.rate=0.10527029911851739]:4.225703377014E-1,15[&location="RJ",location.rate=0.10527029911851739]:4.609265020849E-1)[&location="RJ",location.rate=0.10527029911851739]:1.310784209741E-1,(6[&location="RJ",location.rate=0.10527029911851739]:4.651546261977E-1,18[&location="RJ",location.rate=0.10527029911851739]:5.281683248278E-1)[&location="RJ",location.rate=0.10527029911851739]:7.205577631347E-2)[&location="RJ",location.rate=0.10527029911851739]:4.503389504299E-2)[&location="RJ",location.rate=0.10527029911851739]:3.401121093076E-1,((89[&location="Northeast",location.rate=0.10527029911851739]:6.63223182845E-2,88[&location="Northeast",location.rate=0.10527029911851739]:5.262368814749E-2)[&location="Northeast",location.rate=0.10527029911851739]:2.577509753745E-1,((92[&location="Northeast",location.rate=0.10527029911851739]:1.021127010121E-1,(90[&location="Northeast",location.rate=0.10527029911851739]:3.668478614093E-2,91[&location="Northeast",location.rate=0.10527029911851739]:3.668478614093E-2)[&location="Northeast",location.rate=0.10527029911851739]:6.542791487115E-2)[&location="Northeast",location.rate=0.10527029911851739]:1.254350757862E-1,((85[&location="Northeast",location.rate=0.10527029911851739]:1.558944940389E-1,((84[&location="Northeast",location.rate=0.10527029911851739]:6.349128393128E-2,(93[&location="Northeast",location.rate=0.10527029911851739]:4.357619524591E-2,83[&location="Northeast",location.rate=0.10527029911851739]:2.98775651089E-2)[&location="Northeast",location.rate=0.10527029911851739]:3.361371882238E-2)[&location="Northeast",location.rate=0.10527029911851739]:9.142739177648E-2,86[&location="Northeast",location.rate=0.10527029911851739]:1.549186757078E-1)[&location="Northeast",location.rate=0.10527029911851739]:9.758183311295E-4)[&location="Northeast",location.rate=0.10527029911851739]:4.509953257812E-3,87[&location="Northeast",location.rate=0.10527029911851739]:1.604044472967E-1)[&location="Northeast",location.rate=0.10527029911851739]:5.34446993646E-2)[&location="Northeast",location.rate=0.10527029911851739]:9.652551686068E-2)[&location="Northeast",location.rate=0.10527029911851739]:1.099652976216E0)[&location="RJ",location.rate=0.10527029911851739]:5.808200699166E-1)[&location="RJ",location.rate=0.10527029911851739]:3.258843279607E-1)[&location="RJ",location.rate=0.10527029911851739]:7.06925018685E-1,((94[&location="RJ",location.rate=0.10527029911851739]:2.612820153468E-1,100[&location="RJ",location.rate=0.10527029911851739]:2.612820153468E-1)[&location="RJ",location.rate=0.10527029911851739]:2.004075386602E-1,95[&location="RJ",location.rate=0.10527029911851739]:5.46389007559E-1)[&location="RJ",location.rate=0.10527029911851739]:1.009823986183E-1)[&location="RJ",location.rate=0.10527029911851739]:1.643506082549E-1)[&location="RJ",location.rate=0.10527029911851739]:6.027955120254E-3,(99[&location="RJ",location.rate=0.10527029911851739]:5.84595599334E-1,96[&location="RJ",location.rate=0.10527029911851739]:5.490764736512E-1)[&location="RJ",location.rate=0.10527029911851739]:2.44083331967E-1)[&location="RJ",location.rate=0.10527029911851739]:3.761992581898E-2,((147[&location="RJ",location.rate=0.10527029911851739]:5.875723366452E-1,146[&location="RJ",location.rate=0.10527029911851739]:6.504138666998E-1)[&location="RJ",location.rate=0.10527029911851739]:1.061072718597E-1,(39[&location="RJ",location.rate=0.10527029911851739]:6.16214710424E-1,((((2[&location="RJ",location.rate=0.10527029911851739]:8.455513937533E-1,((22[&location="RJ",location.rate=0.10527029911851739]:5.487008065633E-1,27[&location="RJ",location.rate=0.10527029911851739]:5.651391627277E-1)[&location="RJ",location.rate=0.10527029911851739]:1.839698389245E-1,(((7[&location="RJ",location.rate=0.10527029911851739]:4.172135440804E-2,8[&location="RJ",location.rate=0.10527029911851739]:4.172135440804E-2)[&location="RJ",location.rate=0.10527029911851739]:4.502005896277E-1,26[&location="RJ",location.rate=0.10527029911851739]:5.987712591043E-1)[&location="RJ",location.rate=0.10527029911851739]:8.403461605809E-2,31[&location="RJ",location.rate=0.10527029911851739]:7.266414916008E-1)[&location="RJ",location.rate=0.10527029911851739]:6.082367443511E-2)[&location="RJ",location.rate=0.10527029911851739]:2.854834879915E-1)[&location="RJ",location.rate=0.10527029911851739]:1.243643504095E0,16[&location="RJ",location.rate=0.10527029911851739]:2.217962021136E0)[&location="RJ",location.rate=0.10527029911851739]:2.541766665582E-1,40[&location="RJ",location.rate=0.10527029911851739]:3.86645761577E-1)[&location="RJ",location.rate=0.10527029911851739]:5.589009811946E-2,97[&location="RJ",location.rate=0.10527029911851739]:3.714976083302E-1)[&location="RJ",location.rate=0.10527029911851739]:1.736788507275E-1)[&location="RJ",location.rate=0.10527029911851739]:2.00878489006E-2)[&location="RJ",location.rate=0.10527029911851739]:7.97230737519E-2)[&location="RJ",location.rate=0.10527029911851739]:2.762629700671E-1)[&location="Northeast",location.rate=0.10527029911851739]:4.647487129848E-1)[&location="Northeast",location.rate=0.10527029911851739]:5.055334534435E-2,((66[&location="North",location.rate=0.10527029911851739]:4.971823517609E-2,(126[&location="Northeast",location.rate=0.10527029911851739]:1.104743750516E0,((120[&location="Northeast",location.rate=0.10527029911851739]:7.409596888315E-1,119[&location="Northeast",location.rate=0.10527029911851739]:8.368500997904E-1)[&location="Northeast",location.rate=0.10527029911851739]:9.00048901039E-1,((138[&location="Northeast",location.rate=0.10527029911851739]:2.524544230658E-1,136[&location="Northeast",location.rate=0.10527029911851739]:1.209475737506E-1)[&location="Northeast",location.rate=0.10527029911851739]:3.227989557152E-1,135[&location="Northeast",location.rate=0.10527029911851739]:3.752533787809E-1)[&location="Northeast",location.rate=0.10527029911851739]:1.013700416569E0)[&location="Northeast",location.rate=0.10527029911851739]:1.535472723302E-1)[&location="Northeast",location.rate=0.10527029911851739]:1.921486743452E-1)[&location="Northeast",location.rate=0.10527029911851739]:1.677872107069E-1,(67[&location="North",location.rate=0.10527029911851739]:1.842618933385E-1,((124[&location="Northeast",location.rate=0.10527029911851739]:3.560620494461E-1,122[&location="Northeast",location.rate=0.10527029911851739]:3.587942898832E-1)[&location="Northeast",location.rate=0.10527029911851739]:1.101929384388E-1,123[&location="Northeast",location.rate=0.10527029911851739]:4.68987228322E-1)[&location="Northeast",location.rate=0.10527029911851739]:2.165472153572E-1)[&location="Northeast",location.rate=0.10527029911851739]:3.324355254447E-2)[&location="Northeast",location.rate=0.10527029911851739]:6.194137581451E-1)[&location="Northeast",location.rate=0.10527029911851739]:1.449454139502E-1)[&location="Northeast"];
tree STATE_1752000 [&joint=-65.237046113905,lnP=-65.237046113905] = [&R] (((((35[&location="Northeast",location.rate=0.07016993670990361]:8.031438802296E-2,((121[&location="Northeast",location.rate=0.07016993670990361]:8.921990498636E-1,127[&location="Centre-West",location.rate=0.07016993670990361]:1.333294940275E0)[&location="Northeast",location.rate=0.07016993670990361]:1.191178971705E0,36[&location="Northeast",location.rate=0.07016993670990361]:3.925966774351E-3)[&location="Northeast",location.rate=0.07016993670990361]:1.229637637144E-1)[&location="Northeast",location.rate=0.07016993670990361]:3.585379067506E-1,((((118[&location="Northeast",location.rate=0.07016993670990361]:6.662243403779E-1,(((130[&location="North",location.rate=0.07016993670990361]:2.02163064657E-1,132[&location="North",location.rate=0.07016993670990361]:2.049027906843E-1)[&location="North",location.rate=0.07016993670990361]:2.953478181993E-3,129[&location="North",location.rate=0.07016993670990361]:2.05116542839E-1)[&location="North",location.rate=0.07016993670990361]:8.235186939958E-2,131[&location="North",location.rate=0.07016993670990361]:2.902081382659E-1)[&location="North",location.rate=0.07016993670990361]:2.417696267694E-1)[&location="North",location.rate=0.07016993670990361]:3.896443789431E-2,69[&location="North",location.rate=0.07016993670990361]:7.161476823819E-1)[&location="North",location.rate=0.07016993670990361]:1.026074508346E0,128[&location="North",location.rate=0.07016993670990361]:1.591537259221E0)[&location="North",location.rate=0.07016993670990361]:3.261957898604E-1,((((62[&location="Centre-West",location.rate=0.07016993670990361]:2.855103363411E-1,64[&location="Centre-West",location.rate=0.07016993670990361]:2.444144459301E-1)[&location="Centre-West",location.rate=0.07016993670990361]:1.704322161292E-1,(60[&location="Centre-West",location.rate=0.07016993670990361]:1.95627798066E-1,65[&location="Centre-West",location.rate=0.07016993670990361]:1.95627798066E-1)[&location="Centre-West",location.rate=0.07016993670990361]:6.853393248657E-2)[&location="Centre-West",location.rate=0.07016993670990361]:2.03782680365E-1,(61[&location="Centre-West",location.rate=0.07016993670990361]:3.385881078409E-1,63[&location="Centre-West",location.rate=0.07016993670990361]:2.974922174298E-1)[&location="Centre-West",location.rate=0.07016993670990361]:3.211371249944E-1)[&location="Centre-West",location.rate=0.07016993670990361]:1.353844239678E0,((45[&location="Northeast",location.rate=0.07016993670990361]:7.358980846406E-1,(((50[&location="Northeast",location.rate=0.07016993670990361]:4.084410924292E-1,49[&location="Northeast",location.rate=0.07016993670990361]:4.084410924292E-1)[&location="Northeast",location.rate=0.07016993670990361]:1.851701908939E-1,(51[&location="Northeast",location.rate=0.07016993670990361]:4.675995207783E-1,47[&location="Northeast",location.rate=0.07016993670990361]:4.949219251498E-1)[&location="Northeast",location.rate=0.07016993670990361]:1.314762434191E-1)[&location="Northeast",location.rate=0.07016993670990361]:6.716476900431E-2,(((42[&location="Northeast",location.rate=0.07016993670990361]:2.467571984986E-1,41[&location="Northeast",location.rate=0.07016993670990361]:2.412927176244E-1)[&location="Northeast",location.rate=0.07016993670990361]:4.701596973068E-2,48[&location="Northeast",location.rate=0.07016993670990361]:3.320245343495E-1)[&location="Northeast",location.rate=0.07016993670990361]:1.48722455829E-1,(46[&location="Northeast",location.rate=0.07016993670990361]:4.801465647311E-1,43[&location="Northeast",location.rate=0.07016993670990361]:4.801465647311E-1)[&location="Northeast",location.rate=0.07016993670990361]:1.1529387196E-2)[&location="Northeast",location.rate=0.07016993670990361]:2.018869856461E-1)[&location="Northeast",location.rate=0.07016993670990361]:5.053186837877E-2)[&location="Northeast",location.rate=0.07016993670990361]:7.226516585455E-3,44[&location="Northeast",location.rate=0.07016993670990361]:7.458568416632E-1)[&location="Northeast",location.rate=0.07016993670990361]:3.573226315981E-1)[&location="Northeast",location.rate=0.07016993670990361]:4.38896039662E-2)[&location="Northeast",location.rate=0.07016993670990361]:4.988636897956E-2)[&location="Northeast",location.rate=0.07016993670990361]:1.719642942334E-1,(38[&location="Northeast",location.rate=0.07016993670990361]:1.014066845478E0,((((98[&location="RJ",location.rate=0.07016993670990361]:6.82262600782E-1,(99[&location="RJ",location.rate=0.07016993670990361]:5.377302821503E-1,96[&location="RJ",location.rate=0.07016993670990361]:5.022111564674E-1)[&location="RJ",location.rate=0.07016993670990361]:1.66390242129E-1)[&location="RJ",location.rate=0.07016993670990361]:6.606907666012E-2,((100[&location="RJ",location.rate=0.07016993670990361]:1.201206225183E-1,94[&location="RJ",location.rate=0.07016993670990361]:1.201206225183E-1)[&location="RJ",location.rate=0.07016993670990361]:2.334452034251E-1,95[&location="RJ",location.rate=0.07016993670990361]:4.382652794954E-1)[&location="RJ",location.rate=0.07016993670990361]:3.209953596954E-1)[&location="RJ",location.rate=0.07016993670990361]:1.054857404195E-1,(39[&location="RJ",location.rate=0.07016993670990361]:7.074579138785E-1,(16[&location="RJ",location.rate=0.07016993670990361]:2.775167564347E0,147[&location="RJ",location.rate=0.07016993670990361]:7.470516874098E-1)[&location="RJ",location.rate=0.07016993670990361]:1.7783275649E-2)[&location="RJ",location.rate=0.07016993670990361]:1.794420343681E-2)[&location="RJ",location.rate=0.07016993670990361]:1.604330958494E-2,(((101[&location="RJ",location.rate=0.07016993670990361]:1.356101175639E0,(((((((148[&location="RJ",location.rate=0.07016993670990361]:1.384212063254E-1,143[&location="RJ",location.rate=0.07016993670990361]:1.356814802981E-1)[&location="RJ",location.rate=0.07016993670990361]:5.286257409585E-1,(116[&location="RJ",location.rate=0.07016993670990361]:5.847384746393E-1,((111[&location="RJ",location.rate=0.07016993670990361]:2.312450059988E-2,106[&location="RJ",location.rate=0.07016993670990361]:6.68614443551E-3)[&location="RJ",location.rate=0.07016993670990361]:4.260071772559E-1,139[&location="RJ",location.rate=0.07016993670990361]:6.244741436091E-1)[&location="RJ",location.rate=0.07016993670990361]:2.123191255507E-1)[&location="RJ",location.rate=0.07016993670990361]:4.395230826095E-2)[&location="RJ",location.rate=0.07016993670990361]:1.369694160501E-1,(((109[&location="RJ",location.rate=0.07016993670990361]:5.239506863847E-1,(107[&location="RJ",location.rate=0.07016993670990361]:4.220633220027E-1,((114[&location="RJ",location.rate=0.07016993670990361]:8.113465806242E-2,104[&location="RJ",location.rate=0.07016993670990361]:1.414086306652E-1)[&location="RJ",location.rate=0.07016993670990361]:2.237126507051E-1,108[&location="RJ",location.rate=0.07016993670990361]:3.623815553429E-1)[&location="RJ",location.rate=0.07016993670990361]:5.694204063247E-2)[&location="RJ",location.rate=0.07016993670990361]:8.270928219024E-2)[&location="RJ",location.rate=0.07016993670990361]:1.021293520028E-1,115[&location="RJ",location.rate=0.07016993670990361]:5.46627983593E-1)[&location="RJ",location.rate=0.07016993670990361]:9.704550165141E-2,(13[&location="RJ",location.rate=0.07016993670990361]:6.229601510481E-1,19[&location="RJ",location.rate=0.07016993670990361]:6.613163154318E-1)[&location="RJ",location.rate=0.07016993670990361]:1.029051150181E-1)[&location="RJ",location.rate=0.07016993670990361]:1.21986713706E-1)[&location="RJ",location.rate=0.07016993670990361]:2.456476504713E-1,(105[&location="RJ",location.rate=0.07016993670990361]:7.69207909019E-1,(((112[&location="RJ",location.rate=0.07016993670990361]:5.932142756142E-1,113[&location="RJ",location.rate=0.07016993670990361]:5.932142756142E-1)[&location="RJ",location.rate=0.07016993670990361]:1.365992792853E-1,((17[&location="RJ",location.rate=0.07016993670990361]:4.605763847483E-1,14[&location="RJ",location.rate=0.07016993670990361]:4.222202203646E-1)[&location="RJ",location.rate=0.07016993670990361]:2.618008382879E-1,9[&location="RJ",location.rate=0.07016993670990361]:6.758018805704E-1)[&location="RJ",location.rate=0.07016993670990361]:4.579249624698E-2)[&location="RJ",location.rate=0.07016993670990361]:2.065553826958E-2,((110[&location="RJ",location.rate=0.07016993670990361]:6.516636966461E-1,(30[&location="RJ",location.rate=0.07016993670990361]:5.530165933615E-1,4[&location="RJ",location.rate=0.07016993670990361]:3.804138536355E-1)[&location="RJ",location.rate=0.07016993670990361]:2.191950484901E-1)[&location="RJ",location.rate=0.07016993670990361]:9.814947219819E-3,117[&location="RJ",location.rate=0.07016993670990361]:6.696978219482E-1)[&location="RJ",location.rate=0.07016993670990361]:8.351099724847E-2)[&location="RJ",location.rate=0.07016993670990361]:4.613607612378E-2)[&location="RJ",location.rate=0.07016993670990361]:2.968944609507E-1)[&location="RJ",location.rate=0.07016993670990361]:3.04596424318E-1,((24[&location="RJ",location.rate=0.07016993670990361]:8.845840950089E-1,((28[&location="RJ",location.rate=0.07016993670990361]:7.347609037682E-1,21[&location="RJ",location.rate=0.07016993670990361]:7.101033695218E-1)[&location="RJ",location.rate=0.07016993670990361]:9.134309826494E-2,1[&location="RJ",location.rate=0.07016993670990361]:3.980263217024E-2)[&location="RJ",location.rate=0.07016993670990361]:6.395954503048E-2)[&location="RJ",location.rate=0.07016993670990361]:5.548215630127E-1,(102[&location="RJ",location.rate=0.07016993670990361]:2.277163698582E-2,((140[&location="RJ",location.rate=0.07016993670990361]:6.341472601775E-1,11[&location="RJ",location.rate=0.07016993670990361]:6.533253423692E-1)[&location="RJ",location.rate=0.07016993670990361]:9.795024101784E-2,((25[&location="RJ",location.rate=0.07016993670990361]:4.845766963144E-1,20[&location="RJ",location.rate=0.07016993670990361]:4.653986141226E-1)[&location="RJ",location.rate=0.07016993670990361]:2.287858990346E-1,23[&location="RJ",location.rate=0.07016993670990361]:7.024036912393E-1)[&location="RJ",location.rate=0.07016993670990361]:1.33803398997E-1)[&location="RJ",location.rate=0.07016993670990361]:3.372494782562E-1)[&location="RJ",location.rate=0.07016993670990361]:2.549901854195E-1)[&location="RJ",location.rate=0.07016993670990361]:4.636162941673E-2)[&location="RJ",location.rate=0.07016993670990361]:1.512546200765E-3,(142[&location="RJ",location.rate=0.07016993670990361]:4.131726187558E-1,((144[&location="RJ",location.rate=0.07016993670990361]:9.656688629175E-2,141[&location="RJ",location.rate=0.07016993670990361]:9.930661231911E-2)[&location="RJ",location.rate=0.07016993670990361]:4.658761536989E-3,145[&location="RJ",location.rate=0.07016993670990361]:1.067050998837E-1)[&location="RJ",location.rate=0.07016993670990361]:3.064675188721E-1)[&location="RJ",location.rate=0.07016993670990361]:1.159038721733E0)[&location="RJ",location.rate=0.07016993670990361]:1.485900780067E-1,(3[&location="RJ",location.rate=0.07016993670990361]:9.082319397019E-1,(((89[&location="Northeast",location.rate=0.07016993670990361]:1.579887061117E-1,88[&location="Northeast",location.rate=0.07016993670990361]:1.442900759746E-1)[&location="Northeast",location.rate=0.07016993670990361]:4.358979063043E-1,(((85[&location="Northeast",location.rate=0.07016993670990361]:8.871959305052E-2,(86[&location="Northeast",location.rate=0.07016993670990361]:8.504971836617E-2,(84[&location="Northeast",location.rate=0.07016993670990361]:8.139123624905E-2,93[&location="Northeast",location.rate=0.07016993670990361]:9.508986638607E-2)[&location="Northeast",location.rate=0.07016993670990361]:3.65848211712E-3)[&location="Northeast",location.rate=0.07016993670990361]:3.669874684345E-3)[&location="Northeast",location.rate=0.07016993670990361]:1.880133965978E-2,83[&location="Northeast",location.rate=0.07016993670990361]:1.075209327103E-1)[&location="Northeast",location.rate=0.07016993670990361]:4.771626333902E-2,(((90[&location="Northeast",location.rate=0.07016993670990361]:1.018608687667E-3,91[&location="Northeast",location.rate=0.07016993670990361]:1.018608687667E-3)[&location="Northeast",location.rate=0.07016993670990361]:2.669748717071E-2,92[&location="Northeast",location.rate=0.07016993670990361]:2.771609585838E-2)[&location="Northeast",location.rate=0.07016993670990361]:1.196855022017E-1,87[&location="Northeast",location.rate=0.07016993670990361]:1.33702967923E-1)[&location="Northeast",location.rate=0.07016993670990361]:2.153422812629E-2)[&location="Northeast",location.rate=0.07016993670990361]:4.249507862296E-1)[&location="Northeast",location.rate=0.07016993670990361]:5.440798791396E-1,(6[&location="RJ",location.rate=0.07016993670990361]:6.14544658169E-1,((10[&location="RJ",location.rate=0.07016993670990361]:5.052601014556E-1,15[&location="RJ",location.rate=0.07016993670990361]:5.436162658391E-1)[&location="RJ",location.rate=0.07016993670990361]:1.189541871901E-1,18[&location="RJ",location.rate=0.07016993670990361]:6.707896311115E-1)[&location="RJ",location.rate=0.07016993670990361]:6.768725687585E-3)[&location="RJ",location.rate=0.07016993670990361]:2.205197037288E-2)[&location="RJ",location.rate=0.07016993670990361]:3.236901056805E-1)[&location="RJ",location.rate=0.07016993670990361]:5.632544103002E-1)[&location="RJ",location.rate=0.07016993670990361]:8.873545516646E-1)[&location="RJ",location.rate=0.07016993670990361]:3.178476470276E-1,146[&location="RJ",location.rate=0.07016993670990361]:8.210032429079E-1)[&location="RJ",location.rate=0.07016993670990361]:2.270968923612E-2,((97[&location="RJ",location.rate=0.07016993670990361]:5.455490955408E-1,(((31[&location="RJ",location.rate=0.07016993670990361]:8.928450331958E-1,(22[&location="RJ",location.rate=0.07016993670990361]:5.402762702513E-1,27[&location="RJ",location.rate=0.07016993670990361]:5.567146264157E-1)[&location="RJ",location.rate=0.07016993670990361]:2.977742423964E-1)[&location="RJ",location.rate=0.07016993670990361]:7.77721284843E-2,(26[&location="RJ",location.rate=0.07016993670990361]:7.988203838441E-1,(7[&location="RJ",location.rate=0.07016993670990361]:1.696423437237E-1,8[&location="RJ",location.rate=0.07016993670990361]:1.696423437237E-1)[&location="RJ",location.rate=0.07016993670990361]:5.223287250519E-1)[&location="RJ",location.rate=0.07016993670990361]:1.279611613975E-1)[&location="RJ",location.rate=0.07016993670990361]:5.25237997754E-1,2[&location="RJ",location.rate=0.07016993670990361]:1.26845789916E0)[&location="RJ",location.rate=0.07016993670990361]:1.304855250576E0)[&location="RJ",location.rate=0.07016993670990361]:9.973273215532E-2,40[&location="RJ",location.rate=0.07016993670990361]:7.163200790623E-1)[&location="RJ",location.rate=0.07016993670990361]:7.1742738468E-3)[&location="RJ",location.rate=0.07016993670990361]:1.795107399107E-2)[&location="RJ",location.rate=0.07016993670990361]:3.409274295073E-1)[&location="Northeast",location.rate=0.07016993670990361]:1.99115190044E-1)[&location="Northeast",location.rate=0.07016993670990361]:2.803193502985E-1,(((34[&location="Northeast",location.rate=0.07016993670990361]:5.51446577356E-3,(((119[&location="Northeast",location.rate=0.07016993670990361]:2.032092431853E0,(((135[&location="Northeast",location.rate=0.07016993670990361]:4.253590140148E-1,(138[&location="Northeast",location.rate=0.07016993670990361]:1.811898326838E-1,136[&location="Northeast",location.rate=0.07016993670990361]:4.968298336858E-2)[&location="Northeast",location.rate=0.07016993670990361]:4.44169181331E-1)[&location="Northeast",location.rate=0.07016993670990361]:9.003368808063E-1,120[&location="Northeast",location.rate=0.07016993670990361]:1.577750689342E0)[&location="Northeast",location.rate=0.07016993670990361]:6.04319458477E-2,126[&location="Northeast",location.rate=0.07016993670990361]:9.483705235044E-1)[&location="Northeast",location.rate=0.07016993670990361]:2.980193857045E-1)[&location="Northeast",location.rate=0.07016993670990361]:3.93580519995E-1,66[&location="North",location.rate=0.07016993670990361]:3.92796239519E-1)[&location="Northeast",location.rate=0.07016993670990361]:1.848299123453E-2,(67[&location="North",location.rate=0.07016993670990361]:3.014619903208E-1,(122[&location="Northeast",location.rate=0.07016993670990361]:5.450969220315E-1,(124[&location="Northeast",location.rate=0.07016993670990361]:5.273097304714E-1,123[&location="Northeast",location.rate=0.07016993670990361]:5.300419709086E-1)[&location="Northeast",location.rate=0.07016993670990361]:1.505495112293E-2)[&location="Northeast",location.rate=0.07016993670990361]:2.576376186299E-1)[&location="Northeast",location.rate=0.07016993670990361]:1.098172404327E-1)[&location="Northeast",location.rate=0.07016993670990361]:4.572489336501E-1)[&location="Northeast",location.rate=0.07016993670990361]:1.789192332846E-3,((((58[&location="Northeast",location.rate=0.07016993670990361]:4.010430068688E-1,((54[&location="Northeast",location.rate=0.07016993670990361]:9.570300588906E-2,37[&location="Northeast",location.rate=0.07016993670990361]:1.722057381295E-1)[&location="Northeast",location.rate=0.07016993670990361]:8.085839928054E-2,59[&location="Northeast",location.rate=0.07016993670990361]:2.148127712898E-1)[&location="Northeast",location.rate=0.07016993670990361]:1.671045525189E-1)[&location="Northeast",location.rate=0.07016993670990361]:1.19164456333E-1,(57[&location="Northeast",location.rate=0.07016993670990361]:4.131926279684E-1,(56[&location="Northeast",location.rate=0.07016993670990361]:3.549706207639E-1,55[&location="Northeast",location.rate=0.07016993670990361]:3.549706207639E-1)[&location="Northeast",location.rate=0.07016993670990361]:4.729304545579E-2)[&location="Northeast",location.rate=0.07016993670990361]:9.062139261045E-2)[&location="Northeast",location.rate=0.07016993670990361]:5.028396769892E-1,68[&location="North",location.rate=0.07016993670990361]:9.54741129262E-1)[&location="Northeast",location.rate=0.07016993670990361]:4.19148999604E-1,(125[&location="Northeast",location.rate=0.07016993670990361]:1.196072821561E0,((((133[&location="Northeast",location.rate=0.07016993670990361]:4.197034990444E-1,(137[&location="Northeast",location.rate=0.07016993670990361]:4.569232833672E-1,134[&location="Northeast",location.rate=0.07016993670990361]:3.85690406655E-1)[&location="Northeast",location.rate=0.07016993670990361]:3.87610608824E-3)[&location="Northeast",location.rate=0.07016993670990361]:8.155683880668E-1,53[&location="Northeast",location.rate=0.07016993670990361]:4.53192390143E-1)[&location="Northeast",location.rate=0.07016993670990361]:1.505829442999E-1,(((71[&location="North",location.rate=0.07016993670990361]:4.1207649009E-1,(79[&location="North",location.rate=0.07016993670990361]:3.330840299666E-1,((72[&location="North",location.rate=0.07016993670990361]:1.911764280075E-3,78[&location="North",location.rate=0.07016993670990361]:2.382957249939E-2)[&location="North",location.rate=0.07016993670990361]:1.598991236234E-1,82[&location="North",location.rate=0.07016993670990361]:1.919478742048E-1)[&location="North",location.rate=0.07016993670990361]:1.493553338438E-1)[&location="North",location.rate=0.07016993670990361]:1.063897203974E-1)[&location="North",location.rate=0.07016993670990361]:1.242553973283E-1,((73[&location="North",location.rate=0.07016993670990361]:3.805124658938E-1,77[&location="North",location.rate=0.07016993670990361]:3.750330138391E-1)[&location="North",location.rate=0.07016993670990361]:2.093987129858E-1,(81[&location="North",location.rate=0.07016993670990361]:2.71823695871E-2,80[&location="North",location.rate=0.07016993670990361]:2.71823695871E-2)[&location="North",location.rate=0.07016993670990361]:5.134137407994E-1)[&location="North",location.rate=0.07016993670990361]:1.491385922351E-2)[&location="North",location.rate=0.07016993670990361]:1.070202881224E-1,(((76[&location="North",location.rate=0.07016993670990361]:3.500961906436E-1,74[&location="North",location.rate=0.07016993670990361]:3.500961906436E-1)[&location="North",location.rate=0.07016993670990361]:1.758941778133E-2,70[&location="North",location.rate=0.07016993670990361]:3.293294440415E-1)[&location="North",location.rate=0.07016993670990361]:2.406444061525E-1,75[&location="North",location.rate=0.07016993670990361]:6.083300145774E-1)[&location="North",location.rate=0.07016993670990361]:1.035153116481E-1)[&location="North",location.rate=0.07016993670990361]:6.383930668295E-1)[&location="Northeast",location.rate=0.07016993670990361]:3.500234686881E-1,(52[&location="Northeast",location.rate=0.07016993670990361]:3.025693523805E-1,((29[&location="RJ",location.rate=0.07016993670990361]:6.259977513802E-1,(5[&location="RJ",location.rate=0.07016993670990361]:2.236536598439E-1,12[&location="RJ",location.rate=0.07016993670990361]:2.620098242273E-1)[&location="RJ",location.rate=0.07016993670990361]:2.571386120844E-1)[&location="RJ",location.rate=0.07016993670990361]:2.364522783483E-1,103[&location="RJ",location.rate=0.07016993670990361]:6.295733173997E-1)[&location="RJ",location.rate=0.07016993670990361]:1.337289769542E0)[&location="Northeast",location.rate=0.07016993670990361]:6.594261720619E-1)[&location="Northeast",location.rate=0.07016993670990361]:4.526565320913E-1)[&location="Northeast",location.rate=0.07016993670990361]:3.444839739717E-1)[&location="Northeast",location.rate=0.07016993670990361]:4.41478656427E-2)[&location="Northeast",location.rate=0.07016993670990361]:1.871305887536E-2,32[&location="Northeast",location.rate=0.07016993670990361]:4.098908762675E-3)[&location="Northeast",location.rate=0.07016993670990361]:2.105523693674E-3)[&location="Northeast",location.rate=0.07016993670990361]:8.42605664606E-3,33[&location="Northeast",location.rate=0.07016993670990361]:2.010994115712E-2)[&location="Northeast"];
tree STATE_1754000 [&joint=-60.93066770123015,lnP=-60.93066770123015] = [&R] (33[&location="Northeast",location.rate=0.02963549211831308]:3.111422140992E-2,((34[&location="Northeast",location.rate=0.02963549211831308]:6.69441157206E-3,(((38[&location="Northeast",location.rate=0.02963549211831308]:9.401884157505E-1,((146[&location="RJ",location.rate=0.02963549211831308]:1.068711450433E0,94[&location="RJ",location.rate=0.02963549211831308]:1.003137679941E0)[&location="RJ",location.rate=0.02963549211831308]:8.616860747192E-3,((((97[&location="RJ",location.rate=0.02963549211831308]:4.033780211471E-1,(((147[&location="RJ",location.rate=0.02963549211831308]:4.90158953179E-1,16[&location="RJ",location.rate=0.02963549211831308]:2.518274830116E0)[&location="RJ",location.rate=0.02963549211831308]:5.17962665765E-3,((((((23[&location="RJ",location.rate=0.02963549211831308]:4.750787885714E-1,(20[&location="RJ",location.rate=0.02963549211831308]:4.392004158826E-1,25[&location="RJ",location.rate=0.02963549211831308]:4.583784980743E-1)[&location="RJ",location.rate=0.02963549211831308]:2.765919460668E-2)[&location="RJ",location.rate=0.02963549211831308]:2.345234101453E-1,(11[&location="RJ",location.rate=0.02963549211831308]:3.991374596187E-1,140[&location="RJ",location.rate=0.02963549211831308]:3.79959377427E-1)[&location="RJ",location.rate=0.02963549211831308]:2.255332322487E-1)[&location="RJ",location.rate=0.02963549211831308]:5.76786254332E-1,((((21[&location="RJ",location.rate=0.02963549211831308]:6.822419345754E-1,28[&location="RJ",location.rate=0.02963549211831308]:7.068994688219E-1)[&location="RJ",location.rate=0.02963549211831308]:3.725517905892E-2,24[&location="RJ",location.rate=0.02963549211831308]:7.386751958261E-1)[&location="RJ",location.rate=0.02963549211831308]:7.913200866857E-2,1[&location="RJ",location.rate=0.02963549211831308]:3.698528668643E-2)[&location="RJ",location.rate=0.02963549211831308]:3.787335978863E-1,102[&location="RJ",location.rate=0.02963549211831308]:3.489696676464E-2)[&location="RJ",location.rate=0.02963549211831308]:1.008065547773E-1)[&location="RJ",location.rate=0.02963549211831308]:8.716132495607E-2,((((((30[&location="RJ",location.rate=0.02963549211831308]:3.008480763335E-1,4[&location="RJ",location.rate=0.02963549211831308]:1.282453366075E-1)[&location="RJ",location.rate=0.02963549211831308]:4.812489621811E-1,9[&location="RJ",location.rate=0.02963549211831308]:6.588093672817E-1)[&location="RJ",location.rate=0.02963549211831308]:1.31504641311E-1,(14[&location="RJ",location.rate=0.02963549211831308]:1.429429190566E-1,17[&location="RJ",location.rate=0.02963549211831308]:1.812990834403E-1)[&location="RJ",location.rate=0.02963549211831308]:6.555902676181E-1)[&location="RJ",location.rate=0.02963549211831308]:1.063120995872E-1,(113[&location="RJ",location.rate=0.02963549211831308]:6.572973705422E-1,((105[&location="RJ",location.rate=0.02963549211831308]:3.696262272641E-1,117[&location="RJ",location.rate=0.02963549211831308]:3.997632135655E-1)[&location="RJ",location.rate=0.02963549211831308]:1.527108796115E-1,110[&location="RJ",location.rate=0.02963549211831308]:5.442549150947E-1)[&location="RJ",location.rate=0.02963549211831308]:1.075630033928E-1)[&location="RJ",location.rate=0.02963549211831308]:2.475479157198E-1)[&location="RJ",location.rate=0.02963549211831308]:7.09039812884E-2,((((109[&location="RJ",location.rate=0.02963549211831308]:3.248293629358E-1,(114[&location="RJ",location.rate=0.02963549211831308]:1.072295506813E-1,112[&location="RJ",location.rate=0.02963549211831308]:1.894213315031E-1)[&location="RJ",location.rate=0.02963549211831308]:1.3814775746E-1)[&location="RJ",location.rate=0.02963549211831308]:1.068746377016E-1,(107[&location="RJ",location.rate=0.02963549211831308]:2.978158257822E-1,108[&location="RJ",location.rate=0.02963549211831308]:2.950760997549E-1)[&location="RJ",location.rate=0.02963549211831308]:1.147100926634E-1)[&location="RJ",location.rate=0.02963549211831308]:2.594608686311E-1,(115[&location="RJ",location.rate=0.02963549211831308]:4.966810564421E-1,(19[&location="RJ",location.rate=0.02963549211831308]:4.410014399091E-1,13[&location="RJ",location.rate=0.02963549211831308]:4.026452755254E-1)[&location="RJ",location.rate=0.02963549211831308]:1.762275617385E-1)[&location="RJ",location.rate=0.02963549211831308]:1.150317580318E-1)[&location="RJ",location.rate=0.02963549211831308]:1.349580544905E-1,((148[&location="RJ",location.rate=0.02963549211831308]:2.972706560914E-1,143[&location="RJ",location.rate=0.02963549211831308]:2.945309300641E-1)[&location="RJ",location.rate=0.02963549211831308]:3.210847260218E-1,(((104[&location="RJ",location.rate=0.02963549211831308]:1.251651933673E-1,111[&location="RJ",location.rate=0.02963549211831308]:1.416035495317E-1)[&location="RJ",location.rate=0.02963549211831308]:3.061467326668E-1,(139[&location="RJ",location.rate=0.02963549211831308]:6.219172775631E-1,106[&location="RJ",location.rate=0.02963549211831308]:4.301364556453E-1)[&location="RJ",location.rate=0.02963549211831308]:1.175470388811E-3)[&location="RJ",location.rate=0.02963549211831308]:1.674306859148E-1,116[&location="RJ",location.rate=0.02963549211831308]:5.384686393462E-1)[&location="RJ",location.rate=0.02963549211831308]:4.153057838334E-2)[&location="RJ",location.rate=0.02963549211831308]:1.66671651235E-1)[&location="RJ",location.rate=0.02963549211831308]:1.46886617764E-1)[&location="RJ",location.rate=0.02963549211831308]:2.437195575554E-1,(142[&location="RJ",location.rate=0.02963549211831308]:5.779940376735E-1,(141[&location="RJ",location.rate=0.02963549211831308]:2.977068693218E-1,(144[&location="RJ",location.rate=0.02963549211831308]:2.61716777489E-1,145[&location="RJ",location.rate=0.02963549211831308]:2.67196229544E-1)[&location="RJ",location.rate=0.02963549211831308]:3.325036580536E-2)[&location="RJ",location.rate=0.02963549211831308]:2.775474423241E-1)[&location="RJ",location.rate=0.02963549211831308]:8.140775271585E-1)[&location="RJ",location.rate=0.02963549211831308]:7.736862413185E-2)[&location="RJ",location.rate=0.02963549211831308]:1.428841503717E-1,(((((88[&location="Northeast",location.rate=0.02963549211831308]:1.11592936988E-1,89[&location="Northeast",location.rate=0.02963549211831308]:1.25291567125E-1)[&location="Northeast",location.rate=0.02963549211831308]:1.985649605862E-1,(((92[&location="Northeast",location.rate=0.02963549211831308]:1.092532090154E-1,(90[&location="Northeast",location.rate=0.02963549211831308]:4.538725187242E-2,91[&location="Northeast",location.rate=0.02963549211831308]:4.538725187242E-2)[&location="Northeast",location.rate=0.02963549211831308]:6.3865957143E-2)[&location="Northeast",location.rate=0.02963549211831308]:1.442235138773E-1,87[&location="Northeast",location.rate=0.02963549211831308]:2.397780927557E-1)[&location="Northeast",location.rate=0.02963549211831308]:3.525582246823E-2,(((85[&location="Northeast",location.rate=0.02963549211831308]:1.126733537348E-1,(84[&location="Northeast",location.rate=0.02963549211831308]:3.591393245915E-2,93[&location="Northeast",location.rate=0.02963549211831308]:4.961256259616E-2)[&location="Northeast",location.rate=0.02963549211831308]:7.675942127569E-2)[&location="Northeast",location.rate=0.02963549211831308]:1.943399223287E-2,83[&location="Northeast",location.rate=0.02963549211831308]:1.321073459677E-1)[&location="Northeast",location.rate=0.02963549211831308]:7.882407606196E-2,86[&location="Northeast",location.rate=0.02963549211831308]:2.109314220297E-1)[&location="Northeast",location.rate=0.02963549211831308]:6.410249319426E-2)[&location="Northeast",location.rate=0.02963549211831308]:3.512398235024E-2)[&location="Northeast",location.rate=0.02963549211831308]:7.836445494279E-1,3[&location="RJ",location.rate=0.02963549211831308]:5.54076419605E-1)[&location="RJ",location.rate=0.02963549211831308]:6.366588135512E-2,((6[&location="RJ",location.rate=0.02963549211831308]:4.169980714784E-1,15[&location="RJ",location.rate=0.02963549211831308]:4.717925920263E-1)[&location="RJ",location.rate=0.02963549211831308]:2.011005265448E-1,18[&location="RJ",location.rate=0.02963549211831308]:6.811122966534E-1)[&location="RJ",location.rate=0.02963549211831308]:5.169849745728E-2)[&location="RJ",location.rate=0.02963549211831308]:2.351636935618E-1,10[&location="RJ",location.rate=0.02963549211831308]:9.213991452067E-1)[&location="RJ",location.rate=0.02963549211831308]:5.101032763205E-1)[&location="RJ",location.rate=0.02963549211831308]:4.612958748143E-1,101[&location="RJ",location.rate=0.02963549211831308]:8.215654196291E-1)[&location="RJ",location.rate=0.02963549211831308]:5.89560270021E-1)[&location="RJ",location.rate=0.02963549211831308]:2.313949195999E-2,((22[&location="RJ",location.rate=0.02963549211831308]:6.873477246597E-1,27[&location="RJ",location.rate=0.02963549211831308]:7.037860808241E-1)[&location="RJ",location.rate=0.02963549211831308]:2.89359194127E-1,(((7[&location="RJ",location.rate=0.02963549211831308]:4.291613769187E-1,8[&location="RJ",location.rate=0.02963549211831308]:4.291613769187E-1)[&location="RJ",location.rate=0.02963549211831308]:1.89597910348E-1,26[&location="RJ",location.rate=0.02963549211831308]:7.256086023352E-1)[&location="RJ",location.rate=0.02963549211831308]:1.18440984275E-1,(2[&location="RJ",location.rate=0.02963549211831308]:3.062038993177E-1,31[&location="RJ",location.rate=0.02963549211831308]:5.336011595918E-1)[&location="RJ",location.rate=0.02963549211831308]:3.542840434568E-1)[&location="RJ",location.rate=0.02963549211831308]:1.436162362861E-1)[&location="RJ",location.rate=0.02963549211831308]:1.613722646385E0)[&location="RJ",location.rate=0.02963549211831308]:1.331524989692E-2)[&location="RJ",location.rate=0.02963549211831308]:3.684839681735E-1,40[&location="RJ",location.rate=0.02963549211831308]:8.429002406868E-1)[&location="RJ",location.rate=0.02963549211831308]:4.339609458622E-2,((99[&location="RJ",location.rate=0.02963549211831308]:5.374256701064E-1,96[&location="RJ",location.rate=0.02963549211831308]:5.019065444236E-1)[&location="RJ",location.rate=0.02963549211831308]:1.116315522511E-1,(98[&location="RJ",location.rate=0.02963549211831308]:6.004557280859E-1,(100[&location="RJ",location.rate=0.02963549211831308]:3.062548013892E-1,95[&location="RJ",location.rate=0.02963549211831308]:3.909542549413E-1)[&location="RJ",location.rate=0.02963549211831308]:2.204304348934E-1)[&location="RJ",location.rate=0.02963549211831308]:2.674357077441E-2)[&location="RJ",location.rate=0.02963549211831308]:3.87512336959E-1)[&location="RJ",location.rate=0.02963549211831308]:6.821978033977E-3,39[&location="RJ",location.rate=0.02963549211831308]:8.931183133069E-1)[&location="RJ",location.rate=0.02963549211831308]:6.399141863866E-2)[&location="RJ",location.rate=0.02963549211831308]:5.138469473393E-2)[&location="Northeast",location.rate=0.02963549211831308]:2.676078549045E-1,((127[&location="Centre-West",location.rate=0.02963549211831308]:2.761940066474E0,(121[&location="Northeast",location.rate=0.02963549211831308]:2.320373634412E0,((((51[&location="Northeast",location.rate=0.02963549211831308]:5.396122060794E-1,(43[&location="Northeast",location.rate=0.02963549211831308]:4.372312690785E-1,(46[&location="Northeast",location.rate=0.02963549211831308]:4.342128158511E-1,((48[&location="Northeast",location.rate=0.02963549211831308]:2.877122576115E-1,42[&location="Northeast",location.rate=0.02963549211831308]:2.494608914913E-1)[&location="Northeast",location.rate=0.02963549211831308]:1.897834877477E-2,41[&location="Northeast",location.rate=0.02963549211831308]:2.629747593918E-1)[&location="Northeast",location.rate=0.02963549211831308]:1.165932477163E-1)[&location="Northeast",location.rate=0.02963549211831308]:3.01845322735E-3)[&location="Northeast",location.rate=0.02963549211831308]:1.297033413724E-1)[&location="Northeast",location.rate=0.02963549211831308]:8.756680954626E-3,(50[&location="Northeast",location.rate=0.02963549211831308]:4.96850811399E-1,49[&location="Northeast",location.rate=0.02963549211831308]:4.96850811399E-1)[&location="Northeast",location.rate=0.02963549211831308]:4.605359476069E-2)[&location="Northeast",location.rate=0.02963549211831308]:7.528740433448E-2,((47[&location="Northeast",location.rate=0.02963549211831308]:3.098510107681E-1,44[&location="Northeast",location.rate=0.02963549211831308]:3.043865298939E-1)[&location="Northeast",location.rate=0.02963549211831308]:2.26024294122E-1,45[&location="Northeast",location.rate=0.02963549211831308]:5.276785835787E-1)[&location="Northeast",location.rate=0.02963549211831308]:1.151033908499E-1)[&location="Northeast",location.rate=0.02963549211831308]:2.301249683835E-1,(((((62[&location="Centre-West",location.rate=0.02963549211831308]:1.672540167546E-1,64[&location="Centre-West",location.rate=0.02963549211831308]:1.261581263436E-1)[&location="Centre-West",location.rate=0.02963549211831308]:4.035670206576E-2,60[&location="Centre-West",location.rate=0.02963549211831308]:1.582989690262E-2)[&location="Centre-West",location.rate=0.02963549211831308]:1.654498648609E-1,65[&location="Centre-West",location.rate=0.02963549211831308]:1.812797617635E-1)[&location="Centre-West",location.rate=0.02963549211831308]:2.782734891817E-1,(63[&location="Centre-West",location.rate=0.02963549211831308]:1.962423805202E-1,61[&location="Centre-West",location.rate=0.02963549211831308]:2.373382709312E-1)[&location="Centre-West",location.rate=0.02963549211831308]:4.139958019317E-1)[&location="Centre-West",location.rate=0.02963549211831308]:8.803801171884E-1,((69[&location="North",location.rate=0.02963549211831308]:7.976618414845E-1,(((129[&location="North",location.rate=0.02963549211831308]:2.353932224607E-1,(131[&location="North",location.rate=0.02963549211831308]:4.992921029883E-2,130[&location="North",location.rate=0.02963549211831308]:4.718948427147E-2)[&location="North",location.rate=0.02963549211831308]:1.882037381892E-1)[&location="North",location.rate=0.02963549211831308]:8.161085280655E-2,132[&location="North",location.rate=0.02963549211831308]:3.197438012946E-1)[&location="North",location.rate=0.02963549211831308]:2.921488341407E-1,118[&location="Northeast",location.rate=0.02963549211831308]:7.461392107779E-1)[&location="North",location.rate=0.02963549211831308]:4.056372659693E-2)[&location="North",location.rate=0.02963549211831308]:6.635233563768E-1,128[&location="North",location.rate=0.02963549211831308]:1.310500266354E0)[&location="North",location.rate=0.02963549211831308]:8.14878962997E-2)[&location="Northeast",location.rate=0.02963549211831308]:2.543149924494E-1)[&location="Northeast",location.rate=0.02963549211831308]:7.681020533597E-2)[&location="Northeast",location.rate=0.02963549211831308]:4.70541651155E-4)[&location="Northeast",location.rate=0.02963549211831308]:1.337022708124E-1,(35[&location="Northeast",location.rate=0.02963549211831308]:1.819771542944E-1,36[&location="Northeast",location.rate=0.02963549211831308]:2.285524967601E-1)[&location="Northeast",location.rate=0.02963549211831308]:1.465418953208E-1)[&location="Northeast",location.rate=0.02963549211831308]:2.769117745243E-1)[&location="Northeast",location.rate=0.02963549211831308]:2.374687752604E-2,((((57[&location="Northeast",location.rate=0.02963549211831308]:4.204467362372E-1,((54[&location="Northeast",location.rate=0.02963549211831308]:2.364632646756E-1,(56[&location="Northeast",location.rate=0.02963549211831308]:2.640344926838E-1,55[&location="Northeast",location.rate=0.02963549211831308]:2.640344926838E-1)[&location="Northeast",location.rate=0.02963549211831308]:2.483416800417E-3)[&location="Northeast",location.rate=0.02963549211831308]:8.989366123863E-2,(59[&location="Northeast",location.rate=0.02963549211831308]:3.446950509008E-1,(37[&location="Northeast",location.rate=0.02963549211831308]:3.348429203639E-1,58[&location="Northeast",location.rate=0.02963549211831308]:3.157172373038E-1)[&location="Northeast",location.rate=0.02963549211831308]:4.810349665717E-2)[&location="Northeast",location.rate=0.02963549211831308]:1.991324113367E-2)[&location="Northeast",location.rate=0.02963549211831308]:5.310620376554E-2)[&location="Northeast",location.rate=0.02963549211831308]:3.814701513302E-1,68[&location="North",location.rate=0.02963549211831308]:7.500043192613E-1)[&location="Northeast",location.rate=0.02963549211831308]:3.323757020455E-1,(125[&location="Northeast",location.rate=0.02963549211831308]:9.259765352301E-1,(((75[&location="North",location.rate=0.02963549211831308]:4.032490082747E-1,(76[&location="North",location.rate=0.02963549211831308]:3.618293534313E-1,(70[&location="North",location.rate=0.02963549211831308]:3.026506539471E-1,74[&location="North",location.rate=0.02963549211831308]:3.410068183306E-1)[&location="North",location.rate=0.02963549211831308]:2.082253510075E-2)[&location="North",location.rate=0.02963549211831308]:4.141965484342E-2)[&location="North",location.rate=0.02963549211831308]:3.745187557891E-1,((80[&location="North",location.rate=0.02963549211831308]:5.901867429914E-2,81[&location="North",location.rate=0.02963549211831308]:5.901867429914E-2)[&location="North",location.rate=0.02963549211831308]:3.374424527478E-1,((73[&location="North",location.rate=0.02963549211831308]:3.401113334668E-1,77[&location="North",location.rate=0.02963549211831308]:3.346318814121E-1)[&location="North",location.rate=0.02963549211831308]:2.858177737034E-2,((82[&location="North",location.rate=0.02963549211831308]:2.163678089676E-1,(72[&location="North",location.rate=0.02963549211831308]:1.07721634969E-1,78[&location="North",location.rate=0.02963549211831308]:1.296394431884E-1)[&location="North",location.rate=0.02963549211831308]:7.850918769715E-2)[&location="North",location.rate=0.02963549211831308]:1.818869641534E-2,(71[&location="North",location.rate=0.02963549211831308]:1.016258121173E-1,79[&location="North",location.rate=0.02963549211831308]:1.290230723914E-1)[&location="North",location.rate=0.02963549211831308]:9.731425490948E-2)[&location="North",location.rate=0.02963549211831308]:1.012598931255E-1)[&location="North",location.rate=0.02963549211831308]:7.708308470288E-2)[&location="North",location.rate=0.02963549211831308]:3.319915685238E-1)[&location="North",location.rate=0.02963549211831308]:6.97926052348E-1,(((133[&location="Northeast",location.rate=0.02963549211831308]:4.099534070926E-1,134[&location="Northeast",location.rate=0.02963549211831308]:3.798164207914E-1)[&location="Northeast",location.rate=0.02963549211831308]:1.973453502376E-2,137[&location="Northeast",location.rate=0.02963549211831308]:4.707838325274E-1)[&location="Northeast",location.rate=0.02963549211831308]:1.051735466261E0,(((((12[&location="RJ",location.rate=0.02963549211831308]:3.692203422593E-1,5[&location="RJ",location.rate=0.02963549211831308]:3.308641778758E-1)[&location="RJ",location.rate=0.02963549211831308]:7.670897517012E-2,29[&location="RJ",location.rate=0.02963549211831308]:5.527786324979E-1)[&location="RJ",location.rate=0.02963549211831308]:2.168973036473E-1,103[&location="RJ",location.rate=0.02963549211831308]:5.367992238165E-1)[&location="RJ",location.rate=0.02963549211831308]:1.685960337374E0,52[&location="Northeast",location.rate=0.02963549211831308]:5.584658266299E-1)[&location="Northeast",location.rate=0.02963549211831308]:1.347177730117E-1,53[&location="Northeast",location.rate=0.02963549211831308]:6.849868783302E-1)[&location="Northeast",location.rate=0.02963549211831308]:1.435703307925E-2)[&location="Northeast",location.rate=0.02963549211831308]:2.98868463902E-2)[&location="Northeast",location.rate=0.02963549211831308]:4.071282910916E-1)[&location="Northeast",location.rate=0.02963549211831308]:3.230701527434E-1)[&location="Northeast",location.rate=0.02963549211831308]:7.380965112948E-2,((67[&location="North",location.rate=0.02963549211831308]:1.901530975899E-1,((124[&location="Northeast",location.rate=0.02963549211831308]:3.577217867642E-2,123[&location="Northeast",location.rate=0.02963549211831308]:3.850441911354E-2)[&location="Northeast",location.rate=0.02963549211831308]:2.28415411168E-1,122[&location="Northeast",location.rate=0.02963549211831308]:2.669198302816E-1)[&location="Northeast",location.rate=0.02963549211831308]:4.24505817649E-1)[&location="Northeast",location.rate=0.02963549211831308]:1.030589328855E-1,((119[&location="Northeast",location.rate=0.02963549211831308]:1.787802387104E0,((120[&location="Northeast",location.rate=0.02963549211831308]:1.046669268871E0,(135[&location="Northeast",location.rate=0.02963549211831308]:3.503098276395E-1,(138[&location="Northeast",location.rate=0.02963549211831308]:2.800479319023E-1,136[&location="Northeast",location.rate=0.02963549211831308]:1.485410825871E-1)[&location="Northeast",location.rate=0.02963549211831308]:2.702618957372E-1)[&location="Northeast",location.rate=0.02963549211831308]:4.443046467107E-1)[&location="Northeast",location.rate=0.02963549211831308]:5.544801106584E-1,126[&location="Northeast",location.rate=0.02963549211831308]:9.113372678442E-1)[&location="Northeast",location.rate=0.02963549211831308]:9.076259661622E-2)[&location="Northeast",location.rate=0.02963549211831308]:4.311026053373E-1,66[&location="North",location.rate=0.02963549211831308]:1.860282801127E-1)[&location="Northeast",location.rate=0.02963549211831308]:1.071837503627E-1)[&location="Northeast",location.rate=0.02963549211831308]:3.152570041885E-1)[&location="Northeast",location.rate=0.02963549211831308]:2.070866700156E-2)[&location="Northeast",location.rate=0.02963549211831308]:2.405304085366E-1)[&location="Northeast",location.rate=0.02963549211831308]:1.90962346623E-2,32[&location="Northeast",location.rate=0.02963549211831308]:3.872838015273E-3)[&location="Northeast",location.rate=0.02963549211831308]:2.176193133993E-2)[&location="Northeast"];
tree STATE_1756000 [&joint=-66.16318768377162,lnP=-66.16318768377162] = [&R] (33[&location="Northeast",location.rate=0.0582876817066195]:6.845928261782E-2,((34[&location="Northeast",location.rate=0.0582876817066195]:1.118065202762E-2,((((((52[&location="Northeast",location.rate=0.0582876817066195]:3.749977087789E-1,((29[&location="RJ",location.rate=0.0582876817066195]:5.738816206332E-1,(5[&location="RJ",location.rate=0.0582876817066195]:1.434560815137E-1,12[&location="RJ",location.rate=0.0582876817066195]:1.818122458971E-1)[&location="RJ",location.rate=0.0582876817066195]:2.852200596675E-1)[&location="RJ",location.rate=0.0582876817066195]:1.339470271181E-1,103[&location="RJ",location.rate=0.0582876817066195]:4.749519354225E-1)[&location="RJ",location.rate=0.0582876817066195]:1.564339507917E0)[&location="Northeast",location.rate=0.0582876817066195]:5.896096813448E-1,((((134[&location="Northeast",location.rate=0.0582876817066195]:2.980908568647E-1,137[&location="Northeast",location.rate=0.0582876817066195]:3.69323733577E-1)[&location="Northeast",location.rate=0.0582876817066195]:3.747603092379E-1,133[&location="Northeast",location.rate=0.0582876817066195]:7.029881524038E-1)[&location="Northeast",location.rate=0.0582876817066195]:8.955452683896E-1,(((71[&location="North",location.rate=0.0582876817066195]:2.1252137014E-1,(80[&location="North",location.rate=0.0582876817066195]:1.465498973728E-1,81[&location="North",location.rate=0.0582876817066195]:1.465498973728E-1)[&location="North",location.rate=0.0582876817066195]:8.514955495894E-2)[&location="North",location.rate=0.0582876817066195]:1.37809477661E-1,(73[&location="North",location.rate=0.0582876817066195]:3.698028985216E-1,(77[&location="North",location.rate=0.0582876817066195]:3.081034704656E-1,(79[&location="North",location.rate=0.0582876817066195]:1.788756380847E-1,((72[&location="North",location.rate=0.0582876817066195]:3.289329193177E-2,78[&location="North",location.rate=0.0582876817066195]:5.481110015109E-2)[&location="North",location.rate=0.0582876817066195]:1.042870957997E-1,82[&location="North",location.rate=0.0582876817066195]:1.673173740329E-1)[&location="North",location.rate=0.0582876817066195]:1.977744213388E-2)[&location="North",location.rate=0.0582876817066195]:9.361139402487E-2)[&location="North",location.rate=0.0582876817066195]:5.621997600122E-2)[&location="North",location.rate=0.0582876817066195]:4.902109996429E-2)[&location="North",location.rate=0.0582876817066195]:2.761729380579E-1,(75[&location="North",location.rate=0.0582876817066195]:5.765736768081E-1,(70[&location="North",location.rate=0.0582876817066195]:4.007627516264E-1,(74[&location="North",location.rate=0.0582876817066195]:3.490110281259E-1,76[&location="North",location.rate=0.0582876817066195]:3.490110281259E-1)[&location="North",location.rate=0.0582876817066195]:9.010788788399E-2)[&location="North",location.rate=0.0582876817066195]:1.374547607983E-1)[&location="North",location.rate=0.0582876817066195]:1.184232597357E-1)[&location="North",location.rate=0.0582876817066195]:8.679200458935E-1)[&location="Northeast",location.rate=0.0582876817066195]:6.081022937893E-2,53[&location="Northeast",location.rate=0.0582876817066195]:8.772641532041E-1)[&location="Northeast",location.rate=0.0582876817066195]:7.91465156081E-2)[&location="Northeast",location.rate=0.0582876817066195]:3.184772204406E-1,125[&location="Northeast",location.rate=0.0582876817066195]:1.064505375592E0)[&location="Northeast",location.rate=0.0582876817066195]:1.701223520542E-1,((((56[&location="Northeast",location.rate=0.0582876817066195]:2.25658370349E-1,55[&location="Northeast",location.rate=0.0582876817066195]:2.25658370349E-1)[&location="Northeast",location.rate=0.0582876817066195]:1.373074639376E-1,((54[&location="Northeast",location.rate=0.0582876817066195]:3.752445433538E-2,37[&location="Northeast",location.rate=0.0582876817066195]:1.140271865758E-1)[&location="Northeast",location.rate=0.0582876817066195]:1.318551560915E-1,(57[&location="Northeast",location.rate=0.0582876817066195]:7.089683120415E-2,58[&location="Northeast",location.rate=0.0582876817066195]:8.729027382714E-2)[&location="Northeast",location.rate=0.0582876817066195]:1.394663857801E-1)[&location="Northeast",location.rate=0.0582876817066195]:1.635315790512E-1)[&location="Northeast",location.rate=0.0582876817066195]:1.026409701198E-1,59[&location="Northeast",location.rate=0.0582876817066195]:4.73803525718E-1)[&location="Northeast",location.rate=0.0582876817066195]:1.644672745509E-1,68[&location="North",location.rate=0.0582876817066195]:5.890904724E-1)[&location="Northeast",location.rate=0.0582876817066195]:4.788705885791E-1)[&location="Northeast",location.rate=0.0582876817066195]:1.925073182002E-1,(((122[&location="Northeast",location.rate=0.0582876817066195]:4.15822414704E-1,(124[&location="Northeast",location.rate=0.0582876817066195]:3.740647893393E-3,123[&location="Northeast",location.rate=0.0582876817066195]:6.472888330519E-3)[&location="Northeast",location.rate=0.0582876817066195]:4.093495263735E-1)[&location="Northeast",location.rate=0.0582876817066195]:4.353616288562E-1,67[&location="North",location.rate=0.0582876817066195]:3.499114932195E-1)[&location="Northeast",location.rate=0.0582876817066195]:1.853358077272E-1,((((138[&location="Northeast",location.rate=0.0582876817066195]:2.218068793027E-1,136[&location="Northeast",location.rate=0.0582876817066195]:9.03000299875E-2)[&location="Northeast",location.rate=0.0582876817066195]:4.098161777615E-1,135[&location="Northeast",location.rate=0.0582876817066195]:4.316230570642E-1)[&location="Northeast",location.rate=0.0582876817066195]:7.48723432188E-1,((119[&location="Northeast",location.rate=0.0582876817066195]:1.127630821925E0,120[&location="Northeast",location.rate=0.0582876817066195]:1.031740410966E0)[&location="Northeast",location.rate=0.0582876817066195]:3.356603470156E-1,126[&location="Northeast",location.rate=0.0582876817066195]:6.775886462968E-1)[&location="Northeast",location.rate=0.0582876817066195]:6.500052579097E-2)[&location="Northeast",location.rate=0.0582876817066195]:8.881318043117E-1,66[&location="North",location.rate=0.0582876817066195]:3.835467867145E-1)[&location="Northeast",location.rate=0.0582876817066195]:1.517005142323E-1)[&location="Northeast",location.rate=0.0582876817066195]:1.775004404602E-1)[&location="Northeast",location.rate=0.0582876817066195]:2.239518354229E-2,((((((65[&location="Centre-West",location.rate=0.0582876817066195]:2.843101058299E-1,((60[&location="Centre-West",location.rate=0.0582876817066195]:7.920918316743E-2,64[&location="Centre-West",location.rate=0.0582876817066195]:2.298941146741E-1)[&location="Centre-West",location.rate=0.0582876817066195]:1.697006678401E-1,62[&location="Centre-West",location.rate=0.0582876817066195]:4.406906729252E-1)[&location="Centre-West",location.rate=0.0582876817066195]:3.540025482237E-2)[&location="Centre-West",location.rate=0.0582876817066195]:6.087849178041E-1,(61[&location="Centre-West",location.rate=0.0582876817066195]:2.256641529888E-1,63[&location="Centre-West",location.rate=0.0582876817066195]:1.845682625778E-1)[&location="Centre-West",location.rate=0.0582876817066195]:8.592116925629E-1)[&location="Centre-West",location.rate=0.0582876817066195]:7.66237851995E-1,(128[&location="North",location.rate=0.0582876817066195]:1.02360834803E0,((118[&location="Northeast",location.rate=0.0582876817066195]:6.003507843454E-1,69[&location="North",location.rate=0.0582876817066195]:6.11309688455E-1)[&location="North",location.rate=0.0582876817066195]:2.361605491268E-1,((129[&location="North",location.rate=0.0582876817066195]:3.27234589905E-2,132[&location="North",location.rate=0.0582876817066195]:3.546318501785E-2)[&location="North",location.rate=0.0582876817066195]:6.043873041816E-2,(131[&location="North",location.rate=0.0582876817066195]:6.953809106357E-2,130[&location="North",location.rate=0.0582876817066195]:6.679836503621E-2)[&location="North",location.rate=0.0582876817066195]:2.636382437245E-2)[&location="North",location.rate=0.0582876817066195]:6.063628426936E-1)[&location="North",location.rate=0.0582876817066195]:3.268230419548E-1)[&location="North",location.rate=0.0582876817066195]:6.877793221197E-1)[&location="Northeast",location.rate=0.0582876817066195]:8.045299494741E-2,(45[&location="Northeast",location.rate=0.0582876817066195]:8.183186504873E-1,((43[&location="Northeast",location.rate=0.0582876817066195]:6.528030196331E-1,(46[&location="Northeast",location.rate=0.0582876817066195]:4.403039294095E-1,(41[&location="Northeast",location.rate=0.0582876817066195]:3.391175446425E-1,(48[&location="Northeast",location.rate=0.0582876817066195]:7.658224823323E-2,42[&location="Northeast",location.rate=0.0582876817066195]:3.833088211301E-2)[&location="Northeast",location.rate=0.0582876817066195]:3.062511434037E-1)[&location="Northeast",location.rate=0.0582876817066195]:4.654157602407E-2)[&location="Northeast",location.rate=0.0582876817066195]:2.124990902235E-1)[&location="Northeast",location.rate=0.0582876817066195]:1.238145386778E-1,(51[&location="Northeast",location.rate=0.0582876817066195]:6.036545304519E-1,((49[&location="Northeast",location.rate=0.0582876817066195]:4.828187050586E-1,50[&location="Northeast",location.rate=0.0582876817066195]:4.828187050586E-1)[&location="Northeast",location.rate=0.0582876817066195]:9.643634056437E-2,(47[&location="Northeast",location.rate=0.0582876817066195]:2.219350902106E-1,44[&location="Northeast",location.rate=0.0582876817066195]:2.164706093363E-1)[&location="Northeast",location.rate=0.0582876817066195]:3.901068406581E-1)[&location="Northeast",location.rate=0.0582876817066195]:1.893500395464E-2)[&location="Northeast",location.rate=0.0582876817066195]:1.456406234874E-1)[&location="Northeast",location.rate=0.0582876817066195]:4.989781348786E-2)[&location="Northeast",location.rate=0.0582876817066195]:2.001258023181E-1)[&location="Northeast",location.rate=0.0582876817066195]:1.139354027456E-1,(((36[&location="Northeast",location.rate=0.0582876817066195]:1.668612026006E-1,127[&location="Centre-West",location.rate=0.0582876817066195]:2.687409147806E0)[&location="Northeast",location.rate=0.0582876817066195]:6.423742363253E-2,121[&location="Northeast",location.rate=0.0582876817066195]:2.310550681028E0)[&location="Northeast",location.rate=0.0582876817066195]:1.932946351372E-2,35[&location="Northeast",location.rate=0.0582876817066195]:2.038527472811E-1)[&location="Northeast",location.rate=0.0582876817066195]:1.731561972735E-1)[&location="Northeast",location.rate=0.0582876817066195]:2.746833742755E-1,(38[&location="Northeast",location.rate=0.0582876817066195]:1.117764619214E0,(((((101[&location="RJ",location.rate=0.0582876817066195]:7.054381379331E-1,(((((((115[&location="RJ",location.rate=0.0582876817066195]:4.736989745325E-1,(13[&location="RJ",location.rate=0.0582876817066195]:5.495287237438E-1,19[&location="RJ",location.rate=0.0582876817066195]:5.878848881275E-1)[&location="RJ",location.rate=0.0582876817066195]:6.36203161055E-3)[&location="RJ",location.rate=0.0582876817066195]:1.44703876224E-1,(108[&location="RJ",location.rate=0.0582876817066195]:3.631554279492E-1,(109[&location="RJ",location.rate=0.0582876817066195]:2.672518639164E-1,(114[&location="RJ",location.rate=0.0582876817066195]:1.792527383225E-1,107[&location="RJ",location.rate=0.0582876817066195]:2.395267109253E-1)[&location="RJ",location.rate=0.0582876817066195]:8.547070799426E-3)[&location="RJ",location.rate=0.0582876817066195]:1.178213722519E-1)[&location="RJ",location.rate=0.0582876817066195]:3.127816693828E-1)[&location="RJ",location.rate=0.0582876817066195]:1.484649678732E-1,((148[&location="RJ",location.rate=0.0582876817066195]:3.264606771353E-1,143[&location="RJ",location.rate=0.0582876817066195]:3.237209511079E-1)[&location="RJ",location.rate=0.0582876817066195]:3.435220319851E-1,(((104[&location="RJ",location.rate=0.0582876817066195]:1.785545526178E-1,(106[&location="RJ",location.rate=0.0582876817066195]:7.738716489566E-2,111[&location="RJ",location.rate=0.0582876817066195]:9.382552106003E-2)[&location="RJ",location.rate=0.0582876817066195]:1.011673877222E-1)[&location="RJ",location.rate=0.0582876817066195]:3.431918618654E-1,139[&location="RJ",location.rate=0.0582876817066195]:7.13527236401E-1)[&location="RJ",location.rate=0.0582876817066195]:4.37676371157E-2,116[&location="RJ",location.rate=0.0582876817066195]:5.052400789962E-1)[&location="RJ",location.rate=0.0582876817066195]:1.263864657405E-1)[&location="RJ",location.rate=0.0582876817066195]:1.35241273893E-1)[&location="RJ",location.rate=0.0582876817066195]:1.359735451501E-1,(((((112[&location="RJ",location.rate=0.0582876817066195]:1.301136560509E-1,117[&location="RJ",location.rate=0.0582876817066195]:1.328533820785E-1)[&location="RJ",location.rate=0.0582876817066195]:4.931873721127E-1,9[&location="RJ",location.rate=0.0582876817066195]:6.150818500815E-1)[&location="RJ",location.rate=0.0582876817066195]:6.031073711982E-2,(4[&location="RJ",location.rate=0.0582876817066195]:1.760494755222E-2,30[&location="RJ",location.rate=0.0582876817066195]:1.902076872782E-1)[&location="RJ",location.rate=0.0582876817066195]:6.08472571156E-1)[&location="RJ",location.rate=0.0582876817066195]:7.808008522835E-2,(14[&location="RJ",location.rate=0.0582876817066195]:4.497006317812E-1,17[&location="RJ",location.rate=0.0582876817066195]:4.880567961649E-1)[&location="RJ",location.rate=0.0582876817066195]:3.119912187306E-1)[&location="RJ",location.rate=0.0582876817066195]:8.192348654665E-2,(113[&location="RJ",location.rate=0.0582876817066195]:8.143582209584E-1,(105[&location="RJ",location.rate=0.0582876817066195]:3.701249759686E-1,110[&location="RJ",location.rate=0.0582876817066195]:3.920427841877E-1)[&location="RJ",location.rate=0.0582876817066195]:4.168359847159E-1)[&location="RJ",location.rate=0.0582876817066195]:2.925711610005E-2)[&location="RJ",location.rate=0.0582876817066195]:1.414178075432E-1)[&location="RJ",location.rate=0.0582876817066195]:1.139018663955E-1,(142[&location="RJ",location.rate=0.0582876817066195]:5.576017093526E-1,(141[&location="RJ",location.rate=0.0582876817066195]:2.04695197525E-1,(144[&location="RJ",location.rate=0.0582876817066195]:1.947296746202E-1,145[&location="RJ",location.rate=0.0582876817066195]:2.002091266752E-1)[&location="RJ",location.rate=0.0582876817066195]:7.225796877354E-3)[&location="RJ",location.rate=0.0582876817066195]:3.501667858001E-1)[&location="RJ",location.rate=0.0582876817066195]:7.139360413708E-1)[&location="RJ",location.rate=0.0582876817066195]:6.088633706309E-2,((102[&location="RJ",location.rate=0.0582876817066195]:4.040971753877E-2,(((21[&location="RJ",location.rate=0.0582876817066195]:7.999231011402E-1,28[&location="RJ",location.rate=0.0582876817066195]:8.245806353866E-1)[&location="RJ",location.rate=0.0582876817066195]:3.888019036417E-2,1[&location="RJ",location.rate=0.0582876817066195]:7.715945588786E-2)[&location="RJ",location.rate=0.0582876817066195]:3.599494804033E-2,24[&location="RJ",location.rate=0.0582876817066195]:8.939763217364E-1)[&location="RJ",location.rate=0.0582876817066195]:3.080772314187E-1)[&location="RJ",location.rate=0.0582876817066195]:3.452512568766E-2,((11[&location="RJ",location.rate=0.0582876817066195]:6.184495679978E-1,140[&location="RJ",location.rate=0.0582876817066195]:5.992714858061E-1)[&location="RJ",location.rate=0.0582876817066195]:1.276040978316E-1,(23[&location="RJ",location.rate=0.0582876817066195]:7.063937094619E-1,(20[&location="RJ",location.rate=0.0582876817066195]:5.199130605185E-1,25[&location="RJ",location.rate=0.0582876817066195]:5.390911427102E-1)[&location="RJ",location.rate=0.0582876817066195]:1.782614708614E-1)[&location="RJ",location.rate=0.0582876817066195]:1.245914632167E-1)[&location="RJ",location.rate=0.0582876817066195]:3.946346020545E-1)[&location="RJ",location.rate=0.0582876817066195]:1.091390209424E-2)[&location="RJ",location.rate=0.0582876817066195]:3.167111280649E-1,(((6[&location="RJ",location.rate=0.0582876817066195]:5.52545786873E-1,(10[&location="RJ",location.rate=0.0582876817066195]:3.722296280694E-1,15[&location="RJ",location.rate=0.0582876817066195]:4.105857924529E-1)[&location="RJ",location.rate=0.0582876817066195]:1.96754514968E-1)[&location="RJ",location.rate=0.0582876817066195]:2.827550358068E-2,(18[&location="RJ",location.rate=0.0582876817066195]:6.177242048786E-1,3[&location="RJ",location.rate=0.0582876817066195]:5.02655711728E-1)[&location="RJ",location.rate=0.0582876817066195]:2.611078420527E-2)[&location="RJ",location.rate=0.0582876817066195]:2.748578899338E-1,((89[&location="Northeast",location.rate=0.0582876817066195]:9.644396316251E-2,88[&location="Northeast",location.rate=0.0582876817066195]:8.27453330255E-2)[&location="Northeast",location.rate=0.0582876817066195]:6.594029842047E-1,(87[&location="Northeast",location.rate=0.0582876817066195]:4.216947632276E-1,(((86[&location="Northeast",location.rate=0.0582876817066195]:3.877271216763E-2,85[&location="Northeast",location.rate=0.0582876817066195]:3.877271216763E-2)[&location="Northeast",location.rate=0.0582876817066195]:2.577234154275E-2,(83[&location="Northeast",location.rate=0.0582876817066195]:2.118407713234E-2,(84[&location="Northeast",location.rate=0.0582876817066195]:2.046659423434E-2,93[&location="Northeast",location.rate=0.0582876817066195]:3.416522437135E-2)[&location="Northeast",location.rate=0.0582876817066195]:7.174828980041E-4)[&location="Northeast",location.rate=0.0582876817066195]:4.336097657804E-2)[&location="Northeast",location.rate=0.0582876817066195]:1.289139729635E-1,(92[&location="Northeast",location.rate=0.0582876817066195]:8.953409889658E-2,(91[&location="Northeast",location.rate=0.0582876817066195]:5.517714842189E-2,90[&location="Northeast",location.rate=0.0582876817066195]:5.517714842189E-2)[&location="Northeast",location.rate=0.0582876817066195]:3.435695047469E-2)[&location="Northeast",location.rate=0.0582876817066195]:1.176235579144E-1)[&location="Northeast",location.rate=0.0582876817066195]:2.282357365537E-1)[&location="Northeast",location.rate=0.0582876817066195]:3.204535540026E-1)[&location="Northeast",location.rate=0.0582876817066195]:6.012020960339E-1)[&location="RJ",location.rate=0.0582876817066195]:5.961957614912E-1)[&location="RJ",location.rate=0.0582876817066195]:3.083577166025E-1)[&location="RJ",location.rate=0.0582876817066195]:8.024706300575E-1,97[&location="RJ",location.rate=0.0582876817066195]:4.637063576306E-1)[&location="RJ",location.rate=0.0582876817066195]:3.482360434226E-1,16[&location="RJ",location.rate=0.0582876817066195]:2.968473578537E0)[&location="RJ",location.rate=0.0582876817066195]:1.6098470816E-2,(((2[&location="RJ",location.rate=0.0582876817066195]:8.331982253821E-1,(((26[&location="RJ",location.rate=0.0582876817066195]:4.972730305267E-1,(7[&location="RJ",location.rate=0.0582876817066195]:1.035328430417E-1,8[&location="RJ",location.rate=0.0582876817066195]:1.035328430417E-1)[&location="RJ",location.rate=0.0582876817066195]:2.868908724165E-1)[&location="RJ",location.rate=0.0582876817066195]:1.139763469975E-1,(22[&location="RJ",location.rate=0.0582876817066195]:3.636750235205E-1,27[&location="RJ",location.rate=0.0582876817066195]:3.801133796849E-1)[&location="RJ",location.rate=0.0582876817066195]:2.36615449894E-1)[&location="RJ",location.rate=0.0582876817066195]:7.857776286404E-2,31[&location="RJ",location.rate=0.0582876817066195]:7.336627568266E-1)[&location="RJ",location.rate=0.0582876817066195]:3.269327288296E-1)[&location="RJ",location.rate=0.0582876817066195]:1.735824431286E0,147[&location="RJ",location.rate=0.0582876817066195]:6.696739030189E-1)[&location="RJ",location.rate=0.0582876817066195]:1.071733860087E-1,(39[&location="RJ",location.rate=0.0582876817066195]:5.803171348699E-1,146[&location="RJ",location.rate=0.0582876817066195]:7.005357141048E-1)[&location="RJ",location.rate=0.0582876817066195]:1.391531049775E-1)[&location="RJ",location.rate=0.0582876817066195]:1.796088833881E-1)[&location="RJ",location.rate=0.0582876817066195]:1.465444506679E-1,((((96[&location="RJ",location.rate=0.0582876817066195]:3.959785644475E-1,99[&location="RJ",location.rate=0.0582876817066195]:4.314976901304E-1)[&location="RJ",location.rate=0.0582876817066195]:2.491701272279E-1,98[&location="RJ",location.rate=0.0582876817066195]:6.588098938611E-1)[&location="RJ",location.rate=0.0582876817066195]:2.737570782401E-2,((94[&location="RJ",location.rate=0.0582876817066195]:1.667216384376E-1,100[&location="RJ",location.rate=0.0582876817066195]:1.667216384376E-1)[&location="RJ",location.rate=0.0582876817066195]:1.490020325478E-1,95[&location="RJ",location.rate=0.0582876817066195]:4.004231245374E-1)[&location="RJ",location.rate=0.0582876817066195]:2.966914388964E-1)[&location="RJ",location.rate=0.0582876817066195]:3.501709482666E-1,40[&location="RJ",location.rate=0.0582876817066195]:9.079412494054E-1)[&location="RJ",location.rate=0.0582876817066195]:1.376823244978E-1)[&location="RJ",location.rate=0.0582876817066195]:1.404470562399E-1)[&location="Northeast",location.rate=0.0582876817066195]:1.362931461316E-1)[&location="Northeast",location.rate=0.0582876817066195]:8.345060611911E-2)[&location="Northeast",location.rate=0.0582876817066195]:1.390514257084E-1)[&location="Northeast",location.rate=0.0582876817066195]:6.476181764549E-2,32[&location="Northeast",location.rate=0.0582876817066195]:5.402466145402E-2)[&location="Northeast",location.rate=0.0582876817066195]:8.955169109078E-3)[&location="Northeast"];
tree STATE_1758000 [&joint=-63.146380418986595,lnP=-63.146380418986595] = [&R] ((33[&location="Northeast",location.rate=0.05995623647499863]:6.887477629521E-2,(34[&location="Northeast",location.rate=0.05995623647499863]:2.703675937784E-2,((((((((12[&location="RJ",location.rate=0.05995623647499863]:3.101934452156E-1,5[&location="RJ",location.rate=0.05995623647499863]:2.718372808321E-1)[&location="RJ",location.rate=0.05995623647499863]:3.548260655295E-1,29[&location="RJ",location.rate=0.05995623647499863]:7.718688258136E-1)[&location="RJ",location.rate=0.05995623647499863]:1.45382599868E-1,103[&location="RJ",location.rate=0.05995623647499863]:6.843747133528E-1)[&location="RJ",location.rate=0.05995623647499863]:1.433643700646E0,52[&location="Northeast",location.rate=0.05995623647499863]:4.537246794378E-1)[&location="Northeast",location.rate=0.05995623647499863]:4.555041157508E-1,((((133[&location="Northeast",location.rate=0.05995623647499863]:4.834567253832E-1,134[&location="Northeast",location.rate=0.05995623647499863]:4.53319739082E-1)[&location="Northeast",location.rate=0.05995623647499863]:2.097731784337E-1,137[&location="Northeast",location.rate=0.05995623647499863]:7.343257942279E-1)[&location="Northeast",location.rate=0.05995623647499863]:9.056757438911E-1,53[&location="Northeast",location.rate=0.05995623647499863]:8.168261507398E-1)[&location="Northeast",location.rate=0.05995623647499863]:3.091063154278E-2,((75[&location="North",location.rate=0.05995623647499863]:4.963590905922E-1,(76[&location="North",location.rate=0.05995623647499863]:4.732305771629E-1,(70[&location="North",location.rate=0.05995623647499863]:4.154491551788E-1,74[&location="North",location.rate=0.05995623647499863]:4.538053195622E-1)[&location="North",location.rate=0.05995623647499863]:1.942525760063E-2)[&location="North",location.rate=0.05995623647499863]:2.312851342933E-2)[&location="North",location.rate=0.05995623647499863]:4.202819758859E-1,((((79[&location="North",location.rate=0.05995623647499863]:3.359005145365E-1,82[&location="North",location.rate=0.05995623647499863]:3.441196926186E-1)[&location="North",location.rate=0.05995623647499863]:2.201714148135E-2,(78[&location="North",location.rate=0.05995623647499863]:2.234868468242E-1,72[&location="North",location.rate=0.05995623647499863]:2.015690386049E-1)[&location="North",location.rate=0.05995623647499863]:1.344308091936E-1)[&location="North",location.rate=0.05995623647499863]:1.122572897606E-1,(71[&location="North",location.rate=0.05995623647499863]:2.759238451623E-1,77[&location="North",location.rate=0.05995623647499863]:3.389375437924E-1)[&location="North",location.rate=0.05995623647499863]:1.668538403422E-1)[&location="North",location.rate=0.05995623647499863]:6.434822688606E-2,((81[&location="North",location.rate=0.05995623647499863]:5.730368991152E-2,80[&location="North",location.rate=0.05995623647499863]:5.730368991152E-2)[&location="North",location.rate=0.05995623647499863]:3.690237561901E-1,73[&location="North",location.rate=0.05995623647499863]:4.756425145948E-1)[&location="North",location.rate=0.05995623647499863]:9.997654848055E-2)[&location="North",location.rate=0.05995623647499863]:3.410220034027E-1)[&location="North",location.rate=0.05995623647499863]:6.775587744166E-1)[&location="Northeast",location.rate=0.05995623647499863]:5.329529159463E-2)[&location="Northeast",location.rate=0.05995623647499863]:2.064555009996E-1,125[&location="Northeast",location.rate=0.05995623647499863]:8.971050612156E-1)[&location="Northeast",location.rate=0.05995623647499863]:2.229697116185E-1,((((54[&location="Northeast",location.rate=0.05995623647499863]:9.841767452231E-2,37[&location="Northeast",location.rate=0.05995623647499863]:1.749204067627E-1)[&location="Northeast",location.rate=0.05995623647499863]:1.205378810127E-1,(59[&location="Northeast",location.rate=0.05995623647499863]:1.691737141199E-1,(58[&location="Northeast",location.rate=0.05995623647499863]:1.837226073362E-1,(56[&location="Northeast",location.rate=0.05995623647499863]:1.247379075253E-1,55[&location="Northeast",location.rate=0.05995623647499863]:1.247379075253E-1)[&location="Northeast",location.rate=0.05995623647499863]:3.166229543923E-2)[&location="Northeast",location.rate=0.05995623647499863]:4.576789843837E-3)[&location="Northeast",location.rate=0.05995623647499863]:8.803320753527E-2)[&location="Northeast",location.rate=0.05995623647499863]:1.254397842599E-1,57[&location="Northeast",location.rate=0.05995623647499863]:3.853789463523E-1)[&location="Northeast",location.rate=0.05995623647499863]:1.442405547913E-1,68[&location="North",location.rate=0.05995623647499863]:4.777069328375E-1)[&location="Northeast",location.rate=0.05995623647499863]:4.757011733298E-1)[&location="Northeast",location.rate=0.05995623647499863]:4.672291318763E-1,((38[&location="Northeast",location.rate=0.05995623647499863]:8.695068414224E-1,(((97[&location="RJ",location.rate=0.05995623647499863]:4.433222711345E-1,39[&location="RJ",location.rate=0.05995623647499863]:5.143605225007E-1)[&location="RJ",location.rate=0.05995623647499863]:5.139257117663E-2,((2[&location="RJ",location.rate=0.05995623647499863]:7.541104211228E-1,((((7[&location="RJ",location.rate=0.05995623647499863]:5.319416329945E-2,8[&location="RJ",location.rate=0.05995623647499863]:5.319416329945E-2)[&location="RJ",location.rate=0.05995623647499863]:1.922381444368E-1,26[&location="RJ",location.rate=0.05995623647499863]:3.522816228048E-1)[&location="RJ",location.rate=0.05995623647499863]:3.254662787398E-1,(22[&location="RJ",location.rate=0.05995623647499863]:2.40451143514E-1,27[&location="RJ",location.rate=0.05995623647499863]:2.568894996784E-1)[&location="RJ",location.rate=0.05995623647499863]:4.263378539209E-1)[&location="RJ",location.rate=0.05995623647499863]:2.1492021516E-3,31[&location="RJ",location.rate=0.05995623647499863]:7.237327201345E-1)[&location="RJ",location.rate=0.05995623647499863]:2.577749612623E-1)[&location="RJ",location.rate=0.05995623647499863]:1.766267161269E0,((((96[&location="RJ",location.rate=0.05995623647499863]:5.192849542494E-1,99[&location="RJ",location.rate=0.05995623647499863]:5.548040799322E-1)[&location="RJ",location.rate=0.05995623647499863]:1.00068226993E-1,98[&location="RJ",location.rate=0.05995623647499863]:6.33014383428E-1)[&location="RJ",location.rate=0.05995623647499863]:3.023081319869E-2,(95[&location="RJ",location.rate=0.05995623647499863]:5.743596636879E-1,(100[&location="RJ",location.rate=0.05995623647499863]:1.671399582236E-1,94[&location="RJ",location.rate=0.05995623647499863]:1.671399582236E-1)[&location="RJ",location.rate=0.05995623647499863]:3.225202519122E-1)[&location="RJ",location.rate=0.05995623647499863]:9.981449468755E-2)[&location="RJ",location.rate=0.05995623647499863]:1.818571915807E-2,((16[&location="RJ",location.rate=0.05995623647499863]:2.495120416533E0,147[&location="RJ",location.rate=0.05995623647499863]:4.670045395965E-1)[&location="RJ",location.rate=0.05995623647499863]:1.077462178931E-1,((((((((88[&location="Northeast",location.rate=0.05995623647499863]:7.579938361012E-2,89[&location="Northeast",location.rate=0.05995623647499863]:8.949801374713E-2)[&location="Northeast",location.rate=0.05995623647499863]:7.286401709312E-2,83[&location="Northeast",location.rate=0.05995623647499863]:1.486634007032E-1)[&location="Northeast",location.rate=0.05995623647499863]:6.022473213623E-2,87[&location="Northeast",location.rate=0.05995623647499863]:2.088881328395E-1)[&location="Northeast",location.rate=0.05995623647499863]:1.518685341541E-1,((((85[&location="Northeast",location.rate=0.05995623647499863]:3.468948296406E-2,93[&location="Northeast",location.rate=0.05995623647499863]:4.838811310108E-2)[&location="Northeast",location.rate=0.05995623647499863]:1.055041038908E-3,86[&location="Northeast",location.rate=0.05995623647499863]:3.574452400297E-2)[&location="Northeast",location.rate=0.05995623647499863]:6.741147642331E-3,84[&location="Northeast",location.rate=0.05995623647499863]:4.24856716453E-2)[&location="Northeast",location.rate=0.05995623647499863]:1.804912746812E-1,(92[&location="Northeast",location.rate=0.05995623647499863]:1.742184246454E-1,(90[&location="Northeast",location.rate=0.05995623647499863]:5.337835767479E-2,91[&location="Northeast",location.rate=0.05995623647499863]:5.337835767479E-2)[&location="Northeast",location.rate=0.05995623647499863]:1.208400669706E-1)[&location="Northeast",location.rate=0.05995623647499863]:6.245715181806E-2)[&location="Northeast",location.rate=0.05995623647499863]:1.377797206671E-1)[&location="Northeast",location.rate=0.05995623647499863]:8.738133894795E-1,3[&location="RJ",location.rate=0.05995623647499863]:6.948440290759E-1)[&location="RJ",location.rate=0.05995623647499863]:7.481110753274E-1,(((15[&location="RJ",location.rate=0.05995623647499863]:4.13790172612E-1,10[&location="RJ",location.rate=0.05995623647499863]:3.754340082285E-1)[&location="RJ",location.rate=0.05995623647499863]:2.308633910554E-1,6[&location="RJ",location.rate=0.05995623647499863]:5.898590431195E-1)[&location="RJ",location.rate=0.05995623647499863]:2.844825079594E-1,18[&location="RJ",location.rate=0.05995623647499863]:9.37355249709E-1)[&location="RJ",location.rate=0.05995623647499863]:6.206683478449E-1)[&location="RJ",location.rate=0.05995623647499863]:4.609517935819E-2,((((102[&location="RJ",location.rate=0.05995623647499863]:4.841625587138E-2,((140[&location="RJ",location.rate=0.05995623647499863]:6.168822699604E-1,11[&location="RJ",location.rate=0.05995623647499863]:6.360603521521E-1)[&location="RJ",location.rate=0.05995623647499863]:1.236558288843E-1,((20[&location="RJ",location.rate=0.05995623647499863]:4.636031406969E-1,25[&location="RJ",location.rate=0.05995623647499863]:4.827812228887E-1)[&location="RJ",location.rate=0.05995623647499863]:2.823276123383E-1,23[&location="RJ",location.rate=0.05995623647499863]:7.541499311173E-1)[&location="RJ",location.rate=0.05995623647499863]:9.049775676823E-2)[&location="RJ",location.rate=0.05995623647499863]:3.544534994925E-1)[&location="RJ",location.rate=0.05995623647499863]:4.814533229967E-2,((1[&location="RJ",location.rate=0.05995623647499863]:7.420101387149E-2,(28[&location="RJ",location.rate=0.05995623647499863]:4.697989130907E-1,21[&location="RJ",location.rate=0.05995623647499863]:4.451413788443E-1)[&location="RJ",location.rate=0.05995623647499863]:3.907034706437E-1)[&location="RJ",location.rate=0.05995623647499863]:3.166710451369E-1,24[&location="RJ",location.rate=0.05995623647499863]:1.171693976817E0)[&location="RJ",location.rate=0.05995623647499863]:8.651144697082E-2)[&location="RJ",location.rate=0.05995623647499863]:2.763059430526E-1,((((115[&location="RJ",location.rate=0.05995623647499863]:5.709057432286E-1,(19[&location="RJ",location.rate=0.05995623647499863]:3.816681609212E-1,13[&location="RJ",location.rate=0.05995623647499863]:3.433119965376E-1)[&location="RJ",location.rate=0.05995623647499863]:3.097855275129E-1)[&location="RJ",location.rate=0.05995623647499863]:1.283326469567E-1,((109[&location="RJ",location.rate=0.05995623647499863]:5.566825518827E-1,(112[&location="RJ",location.rate=0.05995623647499863]:2.712716506996E-1,114[&location="RJ",location.rate=0.05995623647499863]:1.890798698777E-1)[&location="RJ",location.rate=0.05995623647499863]:2.881506272104E-1)[&location="RJ",location.rate=0.05995623647499863]:1.029449897949E-1,(108[&location="RJ",location.rate=0.05995623647499863]:1.309714286256E-1,107[&location="RJ",location.rate=0.05995623647499863]:1.33711154653E-1)[&location="RJ",location.rate=0.05995623647499863]:5.067383048328E-1)[&location="RJ",location.rate=0.05995623647499863]:1.190629033022E-1)[&location="RJ",location.rate=0.05995623647499863]:3.364761182972E-1,(116[&location="RJ",location.rate=0.05995623647499863]:7.217096044455E-1,((148[&location="RJ",location.rate=0.05995623647499863]:3.932793584079E-1,143[&location="RJ",location.rate=0.05995623647499863]:3.905396323805E-1)[&location="RJ",location.rate=0.05995623647499863]:3.446634177976E-1,(111[&location="RJ",location.rate=0.05995623647499863]:4.227249726477E-1,((104[&location="RJ",location.rate=0.05995623647499863]:2.280852688266E-1,139[&location="RJ",location.rate=0.05995623647499863]:4.198660907443E-1)[&location="RJ",location.rate=0.05995623647499863]:5.662031410976E-2,106[&location="RJ",location.rate=0.05995623647499863]:2.847055829363E-1)[&location="RJ",location.rate=0.05995623647499863]:1.21581033547E-1)[&location="RJ",location.rate=0.05995623647499863]:3.535739679411E-1)[&location="RJ",location.rate=0.05995623647499863]:2.212299262379E-2)[&location="RJ",location.rate=0.05995623647499863]:3.14004904037E-1)[&location="RJ",location.rate=0.05995623647499863]:2.393150531629E-1,(((113[&location="RJ",location.rate=0.05995623647499863]:5.860493969528E-1,9[&location="RJ",location.rate=0.05995623647499863]:5.778302188708E-1)[&location="RJ",location.rate=0.05995623647499863]:1.591520226359E-2,(30[&location="RJ",location.rate=0.05995623647499863]:2.254189413331E-1,4[&location="RJ",location.rate=0.05995623647499863]:5.281620160704E-2)[&location="RJ",location.rate=0.05995623647499863]:4.916141510342E-1)[&location="RJ",location.rate=0.05995623647499863]:2.285717688476E-1,((105[&location="RJ",location.rate=0.05995623647499863]:6.04655689341E-1,(117[&location="RJ",location.rate=0.05995623647499863]:5.765838319155E-1,110[&location="RJ",location.rate=0.05995623647499863]:5.683646538332E-1)[&location="RJ",location.rate=0.05995623647499863]:5.820884372688E-2)[&location="RJ",location.rate=0.05995623647499863]:1.394161646557E-1,(14[&location="RJ",location.rate=0.05995623647499863]:5.028729230368E-1,17[&location="RJ",location.rate=0.05995623647499863]:5.412290874205E-1)[&location="RJ",location.rate=0.05995623647499863]:2.685961912337E-1)[&location="RJ",location.rate=0.05995623647499863]:5.906725379351E-2)[&location="RJ",location.rate=0.05995623647499863]:5.266849744032E-1)[&location="RJ",location.rate=0.05995623647499863]:8.961879149602E-2)[&location="RJ",location.rate=0.05995623647499863]:3.597840206639E-2,(142[&location="RJ",location.rate=0.05995623647499863]:5.264598124954E-1,((141[&location="RJ",location.rate=0.05995623647499863]:2.971323734001E-2,145[&location="RJ",location.rate=0.05995623647499863]:3.245296336759E-2)[&location="RJ",location.rate=0.05995623647499863]:2.196309556922E-1,144[&location="RJ",location.rate=0.05995623647499863]:2.466044670049E-1)[&location="RJ",location.rate=0.05995623647499863]:2.743758934356E-1)[&location="RJ",location.rate=0.05995623647499863]:1.12896146326E0)[&location="RJ",location.rate=0.05995623647499863]:8.294407649879E-2)[&location="RJ",location.rate=0.05995623647499863]:6.470451484279E-1,101[&location="RJ",location.rate=0.05995623647499863]:1.133355706162E0)[&location="RJ",location.rate=0.05995623647499863]:3.571821611412E-1)[&location="RJ",location.rate=0.05995623647499863]:3.564190692923E-2)[&location="RJ",location.rate=0.05995623647499863]:1.063616432427E-2)[&location="RJ",location.rate=0.05995623647499863]:2.101314114618E-3)[&location="RJ",location.rate=0.05995623647499863]:1.144818328683E-1,(146[&location="RJ",location.rate=0.05995623647499863]:6.431848789565E-1,40[&location="RJ",location.rate=0.05995623647499863]:5.229662997216E-1)[&location="RJ",location.rate=0.05995623647499863]:1.57268626824E-1)[&location="RJ",location.rate=0.05995623647499863]:2.575779258059E-1)[&location="RJ",location.rate=0.05995623647499863]:2.26708807925E-1,((127[&location="Centre-West",location.rate=0.05995623647499863]:2.57627000209E0,121[&location="Northeast",location.rate=0.05995623647499863]:2.135174111679E0)[&location="Northeast",location.rate=0.05995623647499863]:1.911408985332E-1,(((((132[&location="North",location.rate=0.05995623647499863]:4.349220599947E-1,((131[&location="North",location.rate=0.05995623647499863]:2.70280279984E-1,130[&location="North",location.rate=0.05995623647499863]:2.675405539567E-1)[&location="North",location.rate=0.05995623647499863]:1.256609787912E-1,129[&location="North",location.rate=0.05995623647499863]:3.932015327479E-1)[&location="North",location.rate=0.05995623647499863]:3.89808012195E-2)[&location="North",location.rate=0.05995623647499863]:3.26389751208E-1,(69[&location="North",location.rate=0.05995623647499863]:8.889540125172E-1,118[&location="Northeast",location.rate=0.05995623647499863]:8.779951084076E-1)[&location="Northeast",location.rate=0.05995623647499863]:1.75632781377E-2)[&location="Northeast",location.rate=0.05995623647499863]:7.436155355187E-1,((((51[&location="Northeast",location.rate=0.05995623647499863]:5.801233214199E-1,((46[&location="Northeast",location.rate=0.05995623647499863]:5.127824503554E-1,(43[&location="Northeast",location.rate=0.05995623647499863]:5.104246155526E-1,((41[&location="Northeast",location.rate=0.05995623647499863]:3.297721886532E-1,42[&location="Northeast",location.rate=0.05995623647499863]:3.352366695275E-1)[&location="Northeast",location.rate=0.05995623647499863]:8.795950201399E-2,48[&location="Northeast",location.rate=0.05995623647499863]:4.614475376617E-1)[&location="Northeast",location.rate=0.05995623647499863]:3.804811614236E-2)[&location="Northeast",location.rate=0.05995623647499863]:2.357834802889E-3)[&location="Northeast",location.rate=0.05995623647499863]:7.452702112842E-2,(50[&location="Northeast",location.rate=0.05995623647499863]:2.208287463896E-1,49[&location="Northeast",location.rate=0.05995623647499863]:2.208287463896E-1)[&location="Northeast",location.rate=0.05995623647499863]:3.336938398485E-1)[&location="Northeast",location.rate=0.05995623647499863]:2.013625430753E-2)[&location="Northeast",location.rate=0.05995623647499863]:3.18175499764E-2,47[&location="Northeast",location.rate=0.05995623647499863]:6.392632757678E-1)[&location="Northeast",location.rate=0.05995623647499863]:2.076759315259E-2,(45[&location="Northeast",location.rate=0.05995623647499863]:5.705252418658E-1,44[&location="Northeast",location.rate=0.05995623647499863]:5.732574823029E-1)[&location="Northeast",location.rate=0.05995623647499863]:8.130890574325E-2)[&location="Northeast",location.rate=0.05995623647499863]:6.256381533251E-2,((((60[&location="Centre-West",location.rate=0.05995623647499863]:2.343217440291E-1,62[&location="Centre-West",location.rate=0.05995623647499863]:4.261025659469E-1)[&location="Centre-West",location.rate=0.05995623647499863]:2.393964977227E-2,(65[&location="Centre-West",location.rate=0.05995623647499863]:1.677641211885E-1,64[&location="Centre-West",location.rate=0.05995623647499863]:3.184490526952E-1)[&location="Centre-West",location.rate=0.05995623647499863]:9.049727261295E-2)[&location="Centre-West",location.rate=0.05995623647499863]:1.263275663839E-1,(63[&location="Centre-West",location.rate=0.05995623647499863]:5.543668509134E-4,61[&location="Centre-West",location.rate=0.05995623647499863]:4.165025726196E-2)[&location="Centre-West",location.rate=0.05995623647499863]:5.347195248411E-1)[&location="Centre-West",location.rate=0.05995623647499863]:9.020657017196E-1,128[&location="North",location.rate=0.05995623647499863]:1.338709456425E0)[&location="Northeast",location.rate=0.05995623647499863]:1.490847188074E-1)[&location="Northeast",location.rate=0.05995623647499863]:1.165371943385E-2)[&location="Northeast",location.rate=0.05995623647499863]:3.633500308333E-2,35[&location="Northeast",location.rate=0.05995623647499863]:7.015774462325E-3)[&location="Northeast",location.rate=0.05995623647499863]:1.270514871746E-1,36[&location="Northeast",location.rate=0.05995623647499863]:1.806426041027E-1)[&location="Northeast",location.rate=0.05995623647499863]:6.622035131473E-2)[&location="Northeast",location.rate=0.05995623647499863]:2.935625898803E-1)[&location="Northeast",location.rate=0.05995623647499863]:3.790663974393E-1)[&location="Northeast",location.rate=0.05995623647499863]:1.713385773657E-2)[&location="Northeast",location.rate=0.05995623647499863]:5.827637308175E-2)[&location="Northeast",location.rate=0.05995623647499863]:5.959541981118E-3,(((((120[&location="Northeast",location.rate=0.05995623647499863]:8.345736803437E-1,119[&location="Northeast",location.rate=0.05995623647499863]:9.304640913026E-1)[&location="Northeast",location.rate=0.05995623647499863]:1.087096040733E0,(((138[&location="Northeast",location.rate=0.05995623647499863]:2.295012042749E-1,136[&location="Northeast",location.rate=0.05995623647499863]:9.799435495975E-2)[&location="Northeast",location.rate=0.05995623647499863]:4.087938718203E-1,135[&location="Northeast",location.rate=0.05995623647499863]:4.382950760952E-1)[&location="Northeast",location.rate=0.05995623647499863]:9.781574093717E-1,126[&location="Northeast",location.rate=0.05995623647499863]:9.786951683025E-1)[&location="Northeast",location.rate=0.05995623647499863]:2.531624410897E-1)[&location="Northeast",location.rate=0.05995623647499863]:2.93294466981E-1,66[&location="North",location.rate=0.05995623647499863]:2.779778866883E-1)[&location="Northeast",location.rate=0.05995623647499863]:6.796180754637E-2,(((123[&location="Northeast",location.rate=0.05995623647499863]:2.383248501301E-1,124[&location="Northeast",location.rate=0.05995623647499863]:2.35592609693E-1)[&location="Northeast",location.rate=0.05995623647499863]:1.129500394692E-1,122[&location="Northeast",location.rate=0.05995623647499863]:3.512748895993E-1)[&location="Northeast",location.rate=0.05995623647499863]:2.986282530984E-1,67[&location="North",location.rate=0.05995623647499863]:1.48630592357E-1)[&location="Northeast",location.rate=0.05995623647499863]:1.973091018776E-1)[&location="Northeast",location.rate=0.05995623647499863]:5.391677600077E-1,32[&location="Northeast",location.rate=0.05995623647499863]:1.759473931502E-4)[&location="Northeast",location.rate=0.05995623647499863]:6.917891882846E-2)[&location="Northeast"];
tree STATE_1760000 [&joint=-61.504435323041605,lnP=-61.504435323041605] = [&R] ((((((45[&location="Northeast",location.rate=0.07699865314143733]:7.266888664308E-1,(((43[&location="Northeast",location.rate=0.07699865314143733]:3.784703159852E-1,46[&location="Northeast",location.rate=0.07699865314143733]:3.784703159852E-1)[&location="Northeast",location.rate=0.07699865314143733]:6.526757450579E-2,((48[&location="Northeast",location.rate=0.07699865314143733]:2.77906689374E-1,42[&location="Northeast",location.rate=0.07699865314143733]:2.396553232538E-1)[&location="Northeast",location.rate=0.07699865314143733]:4.508369009313E-2,41[&location="Northeast",location.rate=0.07699865314143733]:2.792745324727E-1)[&location="Northeast",location.rate=0.07699865314143733]:1.098185492753E-1)[&location="Northeast",location.rate=0.07699865314143733]:1.401475546024E-1,(47[&location="Northeast",location.rate=0.07699865314143733]:5.021513756586E-1,(51[&location="Northeast",location.rate=0.07699865314143733]:4.560365551095E-1,(44[&location="Northeast",location.rate=0.07699865314143733]:4.475055612729E-1,(49[&location="Northeast",location.rate=0.07699865314143733]:3.644707056906E-1,50[&location="Northeast",location.rate=0.07699865314143733]:3.644707056906E-1)[&location="Northeast",location.rate=0.07699865314143733]:5.571245121077E-2)[&location="Northeast",location.rate=0.07699865314143733]:3.038891733391E-2)[&location="Northeast",location.rate=0.07699865314143733]:1.879241617756E-2)[&location="Northeast",location.rate=0.07699865314143733]:8.17340694348E-2)[&location="Northeast",location.rate=0.07699865314143733]:1.510001426488E-1)[&location="Northeast",location.rate=0.07699865314143733]:2.670144207807E-1,((128[&location="North",location.rate=0.07699865314143733]:1.234467361967E0,((65[&location="Centre-West",location.rate=0.07699865314143733]:2.974855086211E-1,((60[&location="Centre-West",location.rate=0.07699865314143733]:2.801264212159E-2,62[&location="Centre-West",location.rate=0.07699865314143733]:2.197934640393E-1)[&location="Centre-West",location.rate=0.07699865314143733]:6.585618721703E-2,64[&location="Centre-West",location.rate=0.07699865314143733]:2.445537608453E-1)[&location="Centre-West",location.rate=0.07699865314143733]:2.036166792824E-1)[&location="Centre-West",location.rate=0.07699865314143733]:1.92889755535E-1,(61[&location="Centre-West",location.rate=0.07699865314143733]:1.142123566705E-1,63[&location="Centre-West",location.rate=0.07699865314143733]:7.311646625946E-2)[&location="Centre-West",location.rate=0.07699865314143733]:5.679437294033E-1)[&location="Centre-West",location.rate=0.07699865314143733]:6.920373032909E-1)[&location="Northeast",location.rate=0.07699865314143733]:5.066312869095E-2,((118[&location="Northeast",location.rate=0.07699865314143733]:1.06889709784E0,((129[&location="North",location.rate=0.07699865314143733]:1.924884365935E-1,132[&location="North",location.rate=0.07699865314143733]:1.952281626208E-1)[&location="North",location.rate=0.07699865314143733]:2.095810570496E-2,(131[&location="North",location.rate=0.07699865314143733]:4.407005851017E-2,130[&location="North",location.rate=0.07699865314143733]:4.133033248282E-2)[&location="North",location.rate=0.07699865314143733]:1.721162098156E-1)[&location="North",location.rate=0.07699865314143733]:7.184642541715E-1)[&location="Northeast",location.rate=0.07699865314143733]:1.931175044444E-1,69[&location="North",location.rate=0.07699865314143733]:1.272973506394E0)[&location="Northeast",location.rate=0.07699865314143733]:1.628419157714E-1)[&location="Northeast",location.rate=0.07699865314143733]:4.819690088446E-1)[&location="Northeast",location.rate=0.07699865314143733]:3.824550621055E-2,((121[&location="Northeast",location.rate=0.07699865314143733]:2.250551776549E0,(127[&location="Centre-West",location.rate=0.07699865314143733]:2.631791803547E0,36[&location="Northeast",location.rate=0.07699865314143733]:1.112438583411E-1)[&location="Northeast",location.rate=0.07699865314143733]:5.985586341289E-2)[&location="Northeast",location.rate=0.07699865314143733]:1.123583041805E-1,35[&location="Northeast",location.rate=0.07699865314143733]:2.368826834688E-1)[&location="Northeast",location.rate=0.07699865314143733]:3.969519895695E-2)[&location="Northeast",location.rate=0.07699865314143733]:5.037237402808E-1,((39[&location="RJ",location.rate=0.07699865314143733]:5.859594242108E-1,(((16[&location="RJ",location.rate=0.07699865314143733]:2.619955138555E0,((31[&location="RJ",location.rate=0.07699865314143733]:8.676685215837E-1,((26[&location="RJ",location.rate=0.07699865314143733]:5.755864543382E-1,(7[&location="RJ",location.rate=0.07699865314143733]:3.221875006397E-1,8[&location="RJ",location.rate=0.07699865314143733]:3.221875006397E-1)[&location="RJ",location.rate=0.07699865314143733]:1.465496386299E-1)[&location="RJ",location.rate=0.07699865314143733]:2.298216422644E-1,(22[&location="RJ",location.rate=0.07699865314143733]:2.558042764069E-1,27[&location="RJ",location.rate=0.07699865314143733]:2.722426325713E-1)[&location="RJ",location.rate=0.07699865314143733]:5.386449160859E-1)[&location="RJ",location.rate=0.07699865314143733]:1.842480854277E-2)[&location="RJ",location.rate=0.07699865314143733]:1.435390293809E-1,2[&location="RJ",location.rate=0.07699865314143733]:7.838102906905E-1)[&location="RJ",location.rate=0.07699865314143733]:1.707377724577E0)[&location="RJ",location.rate=0.07699865314143733]:1.768902903138E-2,((147[&location="RJ",location.rate=0.07699865314143733]:5.395201341361E-1,146[&location="RJ",location.rate=0.07699865314143733]:6.023616641907E-1)[&location="RJ",location.rate=0.07699865314143733]:4.899192518834E-2,((((101[&location="RJ",location.rate=0.07699865314143733]:8.725098559823E-1,(((102[&location="RJ",location.rate=0.07699865314143733]:5.782654925063E-2,(((140[&location="RJ",location.rate=0.07699865314143733]:4.065586117593E-1,11[&location="RJ",location.rate=0.07699865314143733]:4.25736693951E-1)[&location="RJ",location.rate=0.07699865314143733]:1.130195256766E-1,(23[&location="RJ",location.rate=0.07699865314143733]:5.859220244957E-1,(25[&location="RJ",location.rate=0.07699865314143733]:4.907130381502E-1,20[&location="RJ",location.rate=0.07699865314143733]:4.715349559584E-1)[&location="RJ",location.rate=0.07699865314143733]:1.061678904552E-1)[&location="RJ",location.rate=0.07699865314143733]:3.776570198112E-2)[&location="RJ",location.rate=0.07699865314143733]:2.942155129287E-1,(24[&location="RJ",location.rate=0.07699865314143733]:8.771775150308E-1,((28[&location="RJ",location.rate=0.07699865314143733]:5.833057766274E-1,21[&location="RJ",location.rate=0.07699865314143733]:5.58648242381E-1)[&location="RJ",location.rate=0.07699865314143733]:2.418542052366E-1,1[&location="RJ",location.rate=0.07699865314143733]:3.885861200107E-2)[&location="RJ",location.rate=0.07699865314143733]:5.74969852215E-2)[&location="RJ",location.rate=0.07699865314143733]:5.168462848443E-2)[&location="RJ",location.rate=0.07699865314143733]:2.906082413518E-1)[&location="RJ",location.rate=0.07699865314143733]:1.170577659452E-1,((142[&location="RJ",location.rate=0.07699865314143733]:4.784344485784E-1,(144[&location="RJ",location.rate=0.07699865314143733]:1.215787174653E-1,(141[&location="RJ",location.rate=0.07699865314143733]:8.421639828309E-2,145[&location="RJ",location.rate=0.07699865314143733]:8.695612431067E-2)[&location="RJ",location.rate=0.07699865314143733]:4.010204520954E-2)[&location="RJ",location.rate=0.07699865314143733]:3.513762790582E-1)[&location="RJ",location.rate=0.07699865314143733]:8.233091852348E-1,((((116[&location="RJ",location.rate=0.07699865314143733]:4.535766508787E-1,((111[&location="RJ",location.rate=0.07699865314143733]:2.94282698212E-1,106[&location="RJ",location.rate=0.07699865314143733]:2.778443420477E-1)[&location="RJ",location.rate=0.07699865314143733]:2.670109641612E-2,139[&location="RJ",location.rate=0.07699865314143733]:4.963262603815E-1)[&location="RJ",location.rate=0.07699865314143733]:2.093051850177E-1)[&location="RJ",location.rate=0.07699865314143733]:1.915261467264E-1,(148[&location="RJ",location.rate=0.07699865314143733]:4.483760804911E-1,143[&location="RJ",location.rate=0.07699865314143733]:4.456363544638E-1)[&location="RJ",location.rate=0.07699865314143733]:2.350828814977E-1)[&location="RJ",location.rate=0.07699865314143733]:1.708087080018E-1,(((13[&location="RJ",location.rate=0.07699865314143733]:4.621935859443E-1,19[&location="RJ",location.rate=0.07699865314143733]:5.00549750328E-1)[&location="RJ",location.rate=0.07699865314143733]:2.582943233102E-1,115[&location="RJ",location.rate=0.07699865314143733]:6.382961284327E-1)[&location="RJ",location.rate=0.07699865314143733]:1.170015237952E-1,(109[&location="RJ",location.rate=0.07699865314143733]:5.606278011118E-1,(((114[&location="RJ",location.rate=0.07699865314143733]:5.643879670446E-2,104[&location="RJ",location.rate=0.07699865314143733]:1.167127693072E-1)[&location="RJ",location.rate=0.07699865314143733]:3.306610341587E-1,108[&location="RJ",location.rate=0.07699865314143733]:4.446340774385E-1)[&location="RJ",location.rate=0.07699865314143733]:6.511598397078E-2,107[&location="RJ",location.rate=0.07699865314143733]:5.124897874367E-1)[&location="RJ",location.rate=0.07699865314143733]:2.895993148341E-2)[&location="RJ",location.rate=0.07699865314143733]:2.741219059105E-1)[&location="RJ",location.rate=0.07699865314143733]:6.061385337915E-2)[&location="RJ",location.rate=0.07699865314143733]:7.845563330298E-2,(((17[&location="RJ",location.rate=0.07699865314143733]:3.479562448877E-1,14[&location="RJ",location.rate=0.07699865314143733]:3.096000805041E-1)[&location="RJ",location.rate=0.07699865314143733]:4.130598222233E-1,((110[&location="RJ",location.rate=0.07699865314143733]:5.764570202963E-1,105[&location="RJ",location.rate=0.07699865314143733]:5.545392120772E-1)[&location="RJ",location.rate=0.07699865314143733]:1.399713468675E-1,113[&location="RJ",location.rate=0.07699865314143733]:7.219078192185E-1)[&location="RJ",location.rate=0.07699865314143733]:7.520835088548E-4)[&location="RJ",location.rate=0.07699865314143733]:7.383058982228E-2,((117[&location="RJ",location.rate=0.07699865314143733]:3.767007911372E-1,9[&location="RJ",location.rate=0.07699865314143733]:3.657418870276E-1)[&location="RJ",location.rate=0.07699865314143733]:1.540199428641E-1,((30[&location="RJ",location.rate=0.07699865314143733]:2.656962991065E-1,4[&location="RJ",location.rate=0.07699865314143733]:9.309355938044E-2)[&location="RJ",location.rate=0.07699865314143733]:3.263223130425E-1,112[&location="RJ",location.rate=0.07699865314143733]:4.769501189982E-1)[&location="RJ",location.rate=0.07699865314143733]:5.103088897558E-2)[&location="RJ",location.rate=0.07699865314143733]:2.685094845759E-1)[&location="RJ",location.rate=0.07699865314143733]:1.800684271822E-1)[&location="RJ",location.rate=0.07699865314143733]:1.525819743551E-1)[&location="RJ",location.rate=0.07699865314143733]:1.197160238485E-1)[&location="RJ",location.rate=0.07699865314143733]:4.556983059152E-2,((3[&location="RJ",location.rate=0.07699865314143733]:3.864137001476E-1,18[&location="RJ",location.rate=0.07699865314143733]:5.014821932982E-1)[&location="RJ",location.rate=0.07699865314143733]:4.503707945933E-1,((6[&location="RJ",location.rate=0.07699865314143733]:7.112776642452E-1,(10[&location="RJ",location.rate=0.07699865314143733]:4.212150263056E-1,15[&location="RJ",location.rate=0.07699865314143733]:4.595711906891E-1)[&location="RJ",location.rate=0.07699865314143733]:3.06500994104E-1)[&location="RJ",location.rate=0.07699865314143733]:4.053387095469E-2,(((((84[&location="Northeast",location.rate=0.07699865314143733]:9.620984394957E-2,(86[&location="Northeast",location.rate=0.07699865314143733]:7.263702288336E-2,(83[&location="Northeast",location.rate=0.07699865314143733]:6.31313887032E-2,93[&location="Northeast",location.rate=0.07699865314143733]:7.683001884022E-2)[&location="Northeast",location.rate=0.07699865314143733]:9.505634180157E-3)[&location="Northeast",location.rate=0.07699865314143733]:2.357282106621E-2)[&location="Northeast",location.rate=0.07699865314143733]:1.017797243921E-2,85[&location="Northeast",location.rate=0.07699865314143733]:1.063878163888E-1)[&location="Northeast",location.rate=0.07699865314143733]:6.652033673203E-2,(92[&location="Northeast",location.rate=0.07699865314143733]:1.499838687254E-1,(91[&location="Northeast",location.rate=0.07699865314143733]:5.11047221217E-2,90[&location="Northeast",location.rate=0.07699865314143733]:5.11047221217E-2)[&location="Northeast",location.rate=0.07699865314143733]:9.887914660366E-2)[&location="Northeast",location.rate=0.07699865314143733]:3.662291453246E-2)[&location="Northeast",location.rate=0.07699865314143733]:1.032980040069E-1,87[&location="Northeast",location.rate=0.07699865314143733]:2.762061571277E-1)[&location="Northeast",location.rate=0.07699865314143733]:7.863308071275E-2,(88[&location="Northeast",location.rate=0.07699865314143733]:7.336618604934E-2,89[&location="Northeast",location.rate=0.07699865314143733]:8.706481618635E-2)[&location="Northeast",location.rate=0.07699865314143733]:2.814730517911E-1)[&location="Northeast",location.rate=0.07699865314143733]:8.846435302361E-1)[&location="RJ",location.rate=0.07699865314143733]:1.370277540615E-1)[&location="RJ",location.rate=0.07699865314143733]:3.809299250191E-1)[&location="RJ",location.rate=0.07699865314143733]:6.575351622498E-1)[&location="RJ",location.rate=0.07699865314143733]:4.210346697922E-1,(((100[&location="RJ",location.rate=0.07699865314143733]:2.895504443848E-1,94[&location="RJ",location.rate=0.07699865314143733]:2.895504443848E-1)[&location="RJ",location.rate=0.07699865314143733]:2.080716820304E-2,95[&location="RJ",location.rate=0.07699865314143733]:3.950570661399E-1)[&location="RJ",location.rate=0.07699865314143733]:4.841119677062E-2,98[&location="RJ",location.rate=0.07699865314143733]:4.325393011617E-1)[&location="RJ",location.rate=0.07699865314143733]:1.62563661652E-2)[&location="RJ",location.rate=0.07699865314143733]:3.434735834548E-2,97[&location="RJ",location.rate=0.07699865314143733]:2.836894737599E-1)[&location="RJ",location.rate=0.07699865314143733]:3.364772715564E-2,(99[&location="RJ",location.rate=0.07699865314143733]:4.301335122466E-1,96[&location="RJ",location.rate=0.07699865314143733]:3.946143865638E-1)[&location="RJ",location.rate=0.07699865314143733]:1.085151640787E-1)[&location="RJ",location.rate=0.07699865314143733]:1.427595578623E-1)[&location="RJ",location.rate=0.07699865314143733]:2.101623132501E-2)[&location="RJ",location.rate=0.07699865314143733]:2.555941997821E-2,40[&location="RJ",location.rate=0.07699865314143733]:5.777106614473E-1)[&location="RJ",location.rate=0.07699865314143733]:8.248762763481E-3)[&location="RJ",location.rate=0.07699865314143733]:3.458645444881E-1,38[&location="Northeast",location.rate=0.07699865314143733]:8.635179577698E-1)[&location="Northeast",location.rate=0.07699865314143733]:5.191491114522E-1)[&location="Northeast",location.rate=0.07699865314143733]:8.684176373815E-2,34[&location="Northeast",location.rate=0.07699865314143733]:4.129687814576E-3)[&location="Northeast",location.rate=0.07699865314143733]:7.660377528243E-2,((126[&location="Northeast",location.rate=0.07699865314143733]:1.74779688879E0,((((123[&location="Northeast",location.rate=0.07699865314143733]:1.878859852386E-1,122[&location="Northeast",location.rate=0.07699865314143733]:1.878859852386E-1)[&location="Northeast",location.rate=0.07699865314143733]:7.669315189884E-2,124[&location="Northeast",location.rate=0.07699865314143733]:2.618468967003E-1)[&location="Northeast",location.rate=0.07699865314143733]:4.290111934906E-1,67[&location="North",location.rate=0.07699865314143733]:1.923177802873E-1)[&location="Northeast",location.rate=0.07699865314143733]:1.640003714371E-1,(66[&location="North",location.rate=0.07699865314143733]:2.843566607321E-1,((120[&location="Northeast",location.rate=0.07699865314143733]:7.181291078529E-1,(135[&location="Northeast",location.rate=0.07699865314143733]:3.818501723443E-1,(138[&location="Northeast",location.rate=0.07699865314143733]:2.922760301745E-1,136[&location="Northeast",location.rate=0.07699865314143733]:1.607691808593E-1)[&location="Northeast",location.rate=0.07699865314143733]:2.895741421698E-1)[&location="Northeast",location.rate=0.07699865314143733]:8.422414098814E-2)[&location="Northeast",location.rate=0.07699865314143733]:1.038503816841E0,119[&location="Northeast",location.rate=0.07699865314143733]:1.852523335653E0)[&location="Northeast",location.rate=0.07699865314143733]:4.647100374082E-1)[&location="Northeast",location.rate=0.07699865314143733]:7.196149099238E-2)[&location="Northeast",location.rate=0.07699865314143733]:1.443045473804E-1)[&location="Northeast",location.rate=0.07699865314143733]:4.090843173974E-1,(32[&location="Northeast",location.rate=0.07699865314143733]:1.07384169997E-4,(33[&location="Northeast",location.rate=0.07699865314143733]:3.9561712118E-3,((125[&location="Northeast",location.rate=0.07699865314143733]:1.014741536697E0,(((133[&location="Northeast",location.rate=0.07699865314143733]:2.057545939193E-1,137[&location="Northeast",location.rate=0.07699865314143733]:2.468504843303E-1)[&location="Northeast",location.rate=0.07699865314143733]:3.830843081544E-1,134[&location="Northeast",location.rate=0.07699865314143733]:5.587019157725E-1)[&location="Northeast",location.rate=0.07699865314143733]:8.02529269107E-1,((((79[&location="North",location.rate=0.07699865314143733]:3.222755283301E-1,((78[&location="North",location.rate=0.07699865314143733]:6.331534051339E-2,72[&location="North",location.rate=0.07699865314143733]:4.139753229408E-2)[&location="North",location.rate=0.07699865314143733]:1.094050877527E-1,82[&location="North",location.rate=0.07699865314143733]:1.809396063482E-1)[&location="North",location.rate=0.07699865314143733]:1.49555100064E-1)[&location="North",location.rate=0.07699865314143733]:2.366950461392E-1,(77[&location="North",location.rate=0.07699865314143733]:5.712392113932E-1,((73[&location="North",location.rate=0.07699865314143733]:3.360236776571E-1,71[&location="North",location.rate=0.07699865314143733]:2.675305269723E-1)[&location="North",location.rate=0.07699865314143733]:1.429015560054E-1,(80[&location="North",location.rate=0.07699865314143733]:6.397884289287E-2,81[&location="North",location.rate=0.07699865314143733]:6.397884289287E-2)[&location="North",location.rate=0.07699865314143733]:3.656313222765E-1)[&location="North",location.rate=0.07699865314143733]:9.779342978541E-2)[&location="North",location.rate=0.07699865314143733]:2.334780143221E-2)[&location="North",location.rate=0.07699865314143733]:3.942906718193E-1,(75[&location="North",location.rate=0.07699865314143733]:8.618740023588E-1,((70[&location="North",location.rate=0.07699865314143733]:4.637224848228E-1,76[&location="North",location.rate=0.07699865314143733]:5.020786492063E-1)[&location="North",location.rate=0.07699865314143733]:9.160398252154E-3,74[&location="North",location.rate=0.07699865314143733]:5.112390474584E-1)[&location="North",location.rate=0.07699865314143733]:3.506349549004E-1)[&location="North",location.rate=0.07699865314143733]:1.324831343406E-1)[&location="North",location.rate=0.07699865314143733]:3.576858387499E-1,(53[&location="Northeast",location.rate=0.07699865314143733]:5.950027382503E-1,(((29[&location="RJ",location.rate=0.07699865314143733]:5.019609055953E-1,(5[&location="RJ",location.rate=0.07699865314143733]:9.184530642007E-2,12[&location="RJ",location.rate=0.07699865314143733]:1.302014708035E-1)[&location="RJ",location.rate=0.07699865314143733]:2.649101197232E-1)[&location="RJ",location.rate=0.07699865314143733]:5.524671596479E-1,103[&location="RJ",location.rate=0.07699865314143733]:8.215513529144E-1)[&location="RJ",location.rate=0.07699865314143733]:1.321570572802E0,52[&location="Northeast",location.rate=0.07699865314143733]:4.788281911559E-1)[&location="Northeast",location.rate=0.07699865314143733]:1.243712684057E-1)[&location="Northeast",location.rate=0.07699865314143733]:1.057717858689E-2)[&location="Northeast",location.rate=0.07699865314143733]:3.708757375227E-3)[&location="Northeast",location.rate=0.07699865314143733]:6.158353761454E-1)[&location="Northeast",location.rate=0.07699865314143733]:4.06582721434E-1,((57[&location="Northeast",location.rate=0.07699865314143733]:4.518293965368E-1,(((37[&location="Northeast",location.rate=0.07699865314143733]:1.046250903629E-1,58[&location="Northeast",location.rate=0.07699865314143733]:8.549940730284E-2)[&location="Northeast",location.rate=0.07699865314143733]:9.670631788915E-2,(54[&location="Northeast",location.rate=0.07699865314143733]:1.142436296924E-1,59[&location="Northeast",location.rate=0.07699865314143733]:1.524949958126E-1)[&location="Northeast",location.rate=0.07699865314143733]:1.058504631923E-2)[&location="Northeast",location.rate=0.07699865314143733]:1.127520075525E-1,(55[&location="Northeast",location.rate=0.07699865314143733]:2.019058447046E-1,56[&location="Northeast",location.rate=0.07699865314143733]:2.019058447046E-1)[&location="Northeast",location.rate=0.07699865314143733]:6.57294836682E-2)[&location="Northeast",location.rate=0.07699865314143733]:1.732651064153E-1)[&location="Northeast",location.rate=0.07699865314143733]:1.423793414134E-1,68[&location="North",location.rate=0.07699865314143733]:5.42296169644E-1)[&location="Northeast",location.rate=0.07699865314143733]:7.123614218198E-1)[&location="Northeast",location.rate=0.07699865314143733]:1.764712723147E-1)[&location="Northeast",location.rate=0.07699865314143733]:1.630665012912E-3)[&location="Northeast",location.rate=0.07699865314143733]:2.466812548311E-2)[&location="Northeast",location.rate=0.07699865314143733]:3.404014522482E-2)[&location="Northeast"];
tree STATE_1762000 [&joint=-64.3251427382799,lnP=-64.3251427382799] = [&R] ((33[&location="Northeast",location.rate=0.05156211149188619]:9.109960497296E-3,(34[&location="Northeast",location.rate=0.05156211149188619]:1.633793084835E-2,((((53[&location="Northeast",location.rate=0.05156211149188619]:9.364174023381E-1,(((75[&location="North",location.rate=0.05156211149188619]:5.433172662576E-1,((70[&location="North",location.rate=0.05156211149188619]:2.419530917175E-1,74[&location="North",location.rate=0.05156211149188619]:2.803092561009E-1)[&location="North",location.rate=0.05156211149188619]:1.649982570189E-1,76[&location="North",location.rate=0.05156211149188619]:4.453075131198E-1)[&location="North",location.rate=0.05156211149188619]:9.800975313781E-2)[&location="North",location.rate=0.05156211149188619]:2.253307696152E-1,((((78[&location="North",location.rate=0.05156211149188619]:7.220653114759E-2,72[&location="North",location.rate=0.05156211149188619]:5.028872292828E-2)[&location="North",location.rate=0.05156211149188619]:1.179119193786E-1,(71[&location="North",location.rate=0.05156211149188619]:1.532199310503E-1,79[&location="North",location.rate=0.05156211149188619]:1.806171913243E-1)[&location="North",location.rate=0.05156211149188619]:9.50125920191E-3)[&location="North",location.rate=0.05156211149188619]:7.825469545173E-2,82[&location="North",location.rate=0.05156211149188619]:2.7659232406E-1)[&location="North",location.rate=0.05156211149188619]:3.210771861098E-1,((73[&location="North",location.rate=0.05156211149188619]:4.461825879353E-1,(81[&location="North",location.rate=0.05156211149188619]:1.943749159244E-1,80[&location="North",location.rate=0.05156211149188619]:1.943749159244E-1)[&location="North",location.rate=0.05156211149188619]:2.024926035179E-1)[&location="North",location.rate=0.05156211149188619]:1.63613892544E-1,77[&location="North",location.rate=0.05156211149188619]:6.043170284246E-1)[&location="North",location.rate=0.05156211149188619]:2.074974201925E-2)[&location="North",location.rate=0.05156211149188619]:1.381018133742E-1)[&location="North",location.rate=0.05156211149188619]:7.732774950224E-1,(52[&location="Northeast",location.rate=0.05156211149188619]:6.128383471076E-1,(((29[&location="RJ",location.rate=0.05156211149188619]:5.996231277679E-1,(5[&location="RJ",location.rate=0.05156211149188619]:2.917623065472E-1,12[&location="RJ",location.rate=0.05156211149188619]:3.301184709307E-1)[&location="RJ",location.rate=0.05156211149188619]:1.626553417687E-1)[&location="RJ",location.rate=0.05156211149188619]:1.032961459509E-1,103[&location="RJ",location.rate=0.05156211149188619]:4.7004256139E-1)[&location="RJ",location.rate=0.05156211149188619]:1.260809791147E0,((137[&location="Northeast",location.rate=0.05156211149188619]:3.072411244749E-1,133[&location="Northeast",location.rate=0.05156211149188619]:2.661452340639E-1)[&location="Northeast",location.rate=0.05156211149188619]:9.027056727139E-2,134[&location="Northeast",location.rate=0.05156211149188619]:3.262788150341E-1)[&location="Northeast",location.rate=0.05156211149188619]:4.840255922981E-1)[&location="Northeast",location.rate=0.05156211149188619]:5.462797291311E-1)[&location="Northeast",location.rate=0.05156211149188619]:1.908208464868E-1)[&location="Northeast",location.rate=0.05156211149188619]:1.40954930055E-1)[&location="Northeast",location.rate=0.05156211149188619]:2.141154455452E-1,125[&location="Northeast",location.rate=0.05156211149188619]:9.40150334222E-1)[&location="Northeast",location.rate=0.05156211149188619]:4.976101530719E-1,((((59[&location="Northeast",location.rate=0.05156211149188619]:3.237313507515E-1,(56[&location="Northeast",location.rate=0.05156211149188619]:1.893529905265E-1,55[&location="Northeast",location.rate=0.05156211149188619]:1.893529905265E-1)[&location="Northeast",location.rate=0.05156211149188619]:1.261816389134E-1)[&location="Northeast",location.rate=0.05156211149188619]:2.284487474177E-3,(58[&location="Northeast",location.rate=0.05156211149188619]:3.118704894972E-1,(54[&location="Northeast",location.rate=0.05156211149188619]:1.560779850077E-1,37[&location="Northeast",location.rate=0.05156211149188619]:2.325807172481E-1)[&location="Northeast",location.rate=0.05156211149188619]:9.841545530924E-2)[&location="Northeast",location.rate=0.05156211149188619]:3.327103178853E-2)[&location="Northeast",location.rate=0.05156211149188619]:1.143929476689E-1,57[&location="Northeast",location.rate=0.05156211149188619]:4.431410263317E-1)[&location="Northeast",location.rate=0.05156211149188619]:3.428985251443E-1,68[&location="North",location.rate=0.05156211149188619]:7.341269831699E-1)[&location="Northeast",location.rate=0.05156211149188619]:5.369668374573E-1)[&location="Northeast",location.rate=0.05156211149188619]:1.553258533919E-1,((((((127[&location="Centre-West",location.rate=0.05156211149188619]:2.59000454992E0,121[&location="Northeast",location.rate=0.05156211149188619]:2.148908659509E0)[&location="Northeast",location.rate=0.05156211149188619]:8.909060564614E-2,36[&location="Northeast",location.rate=0.05156211149188619]:1.585472103604E-1)[&location="Northeast",location.rate=0.05156211149188619]:3.58208165713E-3,35[&location="Northeast",location.rate=0.05156211149188619]:1.155539495518E-1)[&location="Northeast",location.rate=0.05156211149188619]:1.983520495249E-1,((((((47[&location="Northeast",location.rate=0.05156211149188619]:4.705810430394E-1,51[&location="Northeast",location.rate=0.05156211149188619]:4.432586386679E-1)[&location="Northeast",location.rate=0.05156211149188619]:4.913820577564E-3,44[&location="Northeast",location.rate=0.05156211149188619]:4.700303827427E-1)[&location="Northeast",location.rate=0.05156211149188619]:1.656539537951E-1,(50[&location="Northeast",location.rate=0.05156211149188619]:4.850039120039E-1,49[&location="Northeast",location.rate=0.05156211149188619]:4.850039120039E-1)[&location="Northeast",location.rate=0.05156211149188619]:1.233580201625E-1)[&location="Northeast",location.rate=0.05156211149188619]:2.759308365601E-2,((42[&location="Northeast",location.rate=0.05156211149188619]:3.936425717269E-1,(41[&location="Northeast",location.rate=0.05156211149188619]:2.964654533455E-1,48[&location="Northeast",location.rate=0.05156211149188619]:3.4018130034E-1)[&location="Northeast",location.rate=0.05156211149188619]:9.171263750709E-2)[&location="Northeast",location.rate=0.05156211149188619]:1.681675598069E-1,(43[&location="Northeast",location.rate=0.05156211149188619]:5.585589189085E-1,46[&location="Northeast",location.rate=0.05156211149188619]:5.585589189085E-1)[&location="Northeast",location.rate=0.05156211149188619]:5.243154049405E-2)[&location="Northeast",location.rate=0.05156211149188619]:5.775144166553E-2)[&location="Northeast",location.rate=0.05156211149188619]:7.61827031465E-2,45[&location="Northeast",location.rate=0.05156211149188619]:7.367278829032E-1)[&location="Northeast",location.rate=0.05156211149188619]:2.476716257806E-1,((118[&location="Northeast",location.rate=0.05156211149188619]:7.595872781895E-1,(69[&location="North",location.rate=0.05156211149188619]:7.540493342387E-1,(((130[&location="North",location.rate=0.05156211149188619]:1.929333548693E-1,131[&location="North",location.rate=0.05156211149188619]:1.956730808967E-1)[&location="North",location.rate=0.05156211149188619]:4.140194789412E-2,132[&location="North",location.rate=0.05156211149188619]:2.370750287908E-1)[&location="North",location.rate=0.05156211149188619]:7.036474678155E-2,129[&location="North",location.rate=0.05156211149188619]:3.04700049545E-1)[&location="North",location.rate=0.05156211149188619]:3.014040792142E-1)[&location="North",location.rate=0.05156211149188619]:1.649684806043E-2)[&location="North",location.rate=0.05156211149188619]:7.568052741267E-1,(((65[&location="Centre-West",location.rate=0.05156211149188619]:8.951579107093E-2,(60[&location="Centre-West",location.rate=0.05156211149188619]:4.027269492588E-2,(64[&location="Centre-West",location.rate=0.05156211149188619]:1.223611796991E-1,62[&location="Centre-West",location.rate=0.05156211149188619]:1.634570701101E-1)[&location="Centre-West",location.rate=0.05156211149188619]:6.859644673352E-2)[&location="Centre-West",location.rate=0.05156211149188619]:4.924309614505E-2)[&location="Centre-West",location.rate=0.05156211149188619]:4.414731043171E-1,(61[&location="Centre-West",location.rate=0.05156211149188619]:1.59784140758E-1,63[&location="Centre-West",location.rate=0.05156211149188619]:1.18688250347E-1)[&location="Centre-West",location.rate=0.05156211149188619]:5.629855765478E-1)[&location="Centre-West",location.rate=0.05156211149188619]:7.65747461644E-1,128[&location="North",location.rate=0.05156211149188619]:1.348791151553E0)[&location="North",location.rate=0.05156211149188619]:2.787537336634E-2)[&location="North",location.rate=0.05156211149188619]:3.811291960563E-1)[&location="Northeast",location.rate=0.05156211149188619]:8.487740138921E-2)[&location="Northeast",location.rate=0.05156211149188619]:3.167037972679E-1,(38[&location="Northeast",location.rate=0.05156211149188619]:8.375294611716E-1,(146[&location="RJ",location.rate=0.05156211149188619]:7.91748842279E-1,((147[&location="RJ",location.rate=0.05156211149188619]:4.666178359884E-1,97[&location="RJ",location.rate=0.05156211149188619]:3.382025354419E-1)[&location="RJ",location.rate=0.05156211149188619]:1.860047077905E-1,((40[&location="RJ",location.rate=0.05156211149188619]:4.095222415852E-1,39[&location="RJ",location.rate=0.05156211149188619]:4.095222415852E-1)[&location="RJ",location.rate=0.05156211149188619]:1.451425915979E-1,((((((22[&location="RJ",location.rate=0.05156211149188619]:3.057678073929E-1,27[&location="RJ",location.rate=0.05156211149188619]:3.222061635573E-1)[&location="RJ",location.rate=0.05156211149188619]:3.437995041992E-1,(26[&location="RJ",location.rate=0.05156211149188619]:6.034212092166E-1,(7[&location="RJ",location.rate=0.05156211149188619]:2.762435501817E-1,8[&location="RJ",location.rate=0.05156211149188619]:2.762435501817E-1)[&location="RJ",location.rate=0.05156211149188619]:2.203283439663E-1)[&location="RJ",location.rate=0.05156211149188619]:5.710500648525E-2)[&location="RJ",location.rate=0.05156211149188619]:8.677022854996E-2,31[&location="RJ",location.rate=0.05156211149188619]:7.911320606902E-1)[&location="RJ",location.rate=0.05156211149188619]:2.406826833835E-1,2[&location="RJ",location.rate=0.05156211149188619]:8.044174837996E-1)[&location="RJ",location.rate=0.05156211149188619]:1.431444696984E0,(101[&location="RJ",location.rate=0.05156211149188619]:6.991785956057E-1,((((142[&location="RJ",location.rate=0.05156211149188619]:5.390931565178E-1,((145[&location="RJ",location.rate=0.05156211149188619]:2.886996188606E-1,144[&location="RJ",location.rate=0.05156211149188619]:2.832201668057E-1)[&location="RJ",location.rate=0.05156211149188619]:8.517350083946E-2,141[&location="RJ",location.rate=0.05156211149188619]:3.711333936725E-1)[&location="RJ",location.rate=0.05156211149188619]:1.652200368177E-1)[&location="RJ",location.rate=0.05156211149188619]:7.674535212706E-1,((((115[&location="RJ",location.rate=0.05156211149188619]:7.095155691524E-1,(13[&location="RJ",location.rate=0.05156211149188619]:5.987877542923E-1,19[&location="RJ",location.rate=0.05156211149188619]:6.37143918676E-1)[&location="RJ",location.rate=0.05156211149188619]:1.92919595682E-1)[&location="RJ",location.rate=0.05156211149188619]:1.712136430431E-2,(107[&location="RJ",location.rate=0.05156211149188619]:5.93706019253E-1,(((114[&location="RJ",location.rate=0.05156211149188619]:1.899250746306E-1,104[&location="RJ",location.rate=0.05156211149188619]:2.501990472334E-1)[&location="RJ",location.rate=0.05156211149188619]:2.30097440114E-1,108[&location="RJ",location.rate=0.05156211149188619]:4.7755676132E-1)[&location="RJ",location.rate=0.05156211149188619]:9.529811385603E-2,109[&location="RJ",location.rate=0.05156211149188619]:5.947726833952E-1)[&location="RJ",location.rate=0.05156211149188619]:1.81114180496E-2)[&location="RJ",location.rate=0.05156211149188619]:1.932048868065E-1)[&location="RJ",location.rate=0.05156211149188619]:1.732343448936E-2,((116[&location="RJ",location.rate=0.05156211149188619]:4.346102122957E-1,((106[&location="RJ",location.rate=0.05156211149188619]:7.252988245106E-2,111[&location="RJ",location.rate=0.05156211149188619]:8.896823861543E-2)[&location="RJ",location.rate=0.05156211149188619]:2.014476701516E-1,139[&location="RJ",location.rate=0.05156211149188619]:4.657583745204E-1)[&location="RJ",location.rate=0.05156211149188619]:2.209066322958E-1)[&location="RJ",location.rate=0.05156211149188619]:1.068181880379E-1,(148[&location="RJ",location.rate=0.05156211149188619]:2.957774940436E-1,143[&location="RJ",location.rate=0.05156211149188619]:2.930377680162E-1)[&location="RJ",location.rate=0.05156211149188619]:2.840070706737E-1)[&location="RJ",location.rate=0.05156211149188619]:2.025319676125E-1)[&location="RJ",location.rate=0.05156211149188619]:1.60783682865E-1,((110[&location="RJ",location.rate=0.05156211149188619]:6.071275599868E-1,105[&location="RJ",location.rate=0.05156211149188619]:5.852097517677E-1)[&location="RJ",location.rate=0.05156211149188619]:1.433452970858E-1,((9[&location="RJ",location.rate=0.05156211149188619]:5.676457066095E-1,(30[&location="RJ",location.rate=0.05156211149188619]:4.390845368957E-1,4[&location="RJ",location.rate=0.05156211149188619]:2.664817971697E-1)[&location="RJ",location.rate=0.05156211149188619]:2.518488409467E-1)[&location="RJ",location.rate=0.05156211149188619]:2.328274185905E-2,((17[&location="RJ",location.rate=0.05156211149188619]:4.638967306092E-1,14[&location="RJ",location.rate=0.05156211149188619]:4.255405662255E-1)[&location="RJ",location.rate=0.05156211149188619]:1.522345627966E-1,((112[&location="RJ",location.rate=0.05156211149188619]:3.533900642401E-1,117[&location="RJ",location.rate=0.05156211149188619]:3.561297902677E-1)[&location="RJ",location.rate=0.05156211149188619]:1.994864041211E-1,113[&location="RJ",location.rate=0.05156211149188619]:5.528764683612E-1)[&location="RJ",location.rate=0.05156211149188619]:2.489866066093E-2)[&location="RJ",location.rate=0.05156211149188619]:2.137249752847E-2)[&location="RJ",location.rate=0.05156211149188619]:1.568046825767E-1)[&location="RJ",location.rate=0.05156211149188619]:2.309835225056E-1)[&location="RJ",location.rate=0.05156211149188619]:1.470081064292E-1)[&location="RJ",location.rate=0.05156211149188619]:1.10159293388E-1,(((1[&location="RJ",location.rate=0.05156211149188619]:3.669456713741E-2,(28[&location="RJ",location.rate=0.05156211149188619]:7.51454013072E-1,21[&location="RJ",location.rate=0.05156211149188619]:7.267964788256E-1)[&location="RJ",location.rate=0.05156211149188619]:7.154192392831E-2)[&location="RJ",location.rate=0.05156211149188619]:1.309842195797E-1,24[&location="RJ",location.rate=0.05156211149188619]:9.485007045254E-1)[&location="RJ",location.rate=0.05156211149188619]:2.904886925616E-1,((((20[&location="RJ",location.rate=0.05156211149188619]:5.362970948722E-1,25[&location="RJ",location.rate=0.05156211149188619]:5.554751770639E-1)[&location="RJ",location.rate=0.05156211149188619]:6.439141318381E-2,23[&location="RJ",location.rate=0.05156211149188619]:6.08907686138E-1)[&location="RJ",location.rate=0.05156211149188619]:7.171077726866E-2,(140[&location="RJ",location.rate=0.05156211149188619]:5.242021966327E-1,11[&location="RJ",location.rate=0.05156211149188619]:5.433802788244E-1)[&location="RJ",location.rate=0.05156211149188619]:5.230667773306E-2)[&location="RJ",location.rate=0.05156211149188619]:4.790393512919E-1,102[&location="RJ",location.rate=0.05156211149188619]:8.972883191916E-3)[&location="RJ",location.rate=0.05156211149188619]:6.837267827868E-2)[&location="RJ",location.rate=0.05156211149188619]:9.278506723994E-2)[&location="RJ",location.rate=0.05156211149188619]:3.353097018089E-1,((((((93[&location="Northeast",location.rate=0.05156211149188619]:4.665428699695E-2,85[&location="Northeast",location.rate=0.05156211149188619]:3.295565685993E-2)[&location="Northeast",location.rate=0.05156211149188619]:1.13383050082E-1,(86[&location="Northeast",location.rate=0.05156211149188619]:1.394989934077E-1,(84[&location="Northeast",location.rate=0.05156211149188619]:1.067698002548E-1,83[&location="Northeast",location.rate=0.05156211149188619]:1.067698002548E-1)[&location="Northeast",location.rate=0.05156211149188619]:3.272919315294E-2)[&location="Northeast",location.rate=0.05156211149188619]:6.839713534251E-3)[&location="Northeast",location.rate=0.05156211149188619]:2.992289927343E-2,87[&location="Northeast",location.rate=0.05156211149188619]:1.762616062154E-1)[&location="Northeast",location.rate=0.05156211149188619]:2.066225523268E-3,((90[&location="Northeast",location.rate=0.05156211149188619]:7.408700753465E-3,91[&location="Northeast",location.rate=0.05156211149188619]:7.408700753465E-3)[&location="Northeast",location.rate=0.05156211149188619]:1.757141997004E-2,92[&location="Northeast",location.rate=0.05156211149188619]:2.498012072351E-2)[&location="Northeast",location.rate=0.05156211149188619]:1.670463411522E-1)[&location="Northeast",location.rate=0.05156211149188619]:1.430523561019E-2,(89[&location="Northeast",location.rate=0.05156211149188619]:6.838537133248E-2,88[&location="Northeast",location.rate=0.05156211149188619]:5.468674119547E-2)[&location="Northeast",location.rate=0.05156211149188619]:1.379463261534E-1)[&location="Northeast",location.rate=0.05156211149188619]:1.183524267397E0,(((6[&location="RJ",location.rate=0.05156211149188619]:5.628515471952E-1,18[&location="RJ",location.rate=0.05156211149188619]:6.258652458253E-1)[&location="RJ",location.rate=0.05156211149188619]:1.604853946529E-1,(10[&location="RJ",location.rate=0.05156211149188619]:4.841132793855E-1,15[&location="RJ",location.rate=0.05156211149188619]:5.224694437689E-1)[&location="RJ",location.rate=0.05156211149188619]:2.55662018627E-1)[&location="RJ",location.rate=0.05156211149188619]:4.605367535995E-2,3[&location="RJ",location.rate=0.05156211149188619]:7.173358226875E-1)[&location="RJ",location.rate=0.05156211149188619]:1.190954846611E-1)[&location="RJ",location.rate=0.05156211149188619]:6.662692971434E-1)[&location="RJ",location.rate=0.05156211149188619]:1.992177171413E-1)[&location="RJ",location.rate=0.05156211149188619]:5.531219413427E-1)[&location="RJ",location.rate=0.05156211149188619]:2.682688131717E-1,(16[&location="RJ",location.rate=0.05156211149188619]:2.625510668728E0,(((94[&location="RJ",location.rate=0.05156211149188619]:3.021095708157E-1,100[&location="RJ",location.rate=0.05156211149188619]:3.021095708157E-1)[&location="RJ",location.rate=0.05156211149188619]:1.12412564767E-1,95[&location="RJ",location.rate=0.05156211149188619]:4.992215891347E-1)[&location="RJ",location.rate=0.05156211149188619]:1.691437405293E-1,(98[&location="RJ",location.rate=0.05156211149188619]:5.758667150749E-1,(99[&location="RJ",location.rate=0.05156211149188619]:3.473444950588E-1,96[&location="RJ",location.rate=0.05156211149188619]:3.11825369376E-1)[&location="RJ",location.rate=0.05156211149188619]:2.503801435134E-1)[&location="RJ",location.rate=0.05156211149188619]:8.156965284034E-2)[&location="RJ",location.rate=0.05156211149188619]:1.099667524218E-2)[&location="RJ",location.rate=0.05156211149188619]:7.387448515237E-3)[&location="RJ",location.rate=0.05156211149188619]:7.259642056653E-3)[&location="RJ",location.rate=0.05156211149188619]:4.058066141556E-2)[&location="RJ",location.rate=0.05156211149188619]:7.628476844547E-2)[&location="RJ",location.rate=0.05156211149188619]:2.343052090566E-1)[&location="Northeast",location.rate=0.05156211149188619]:3.954457816884E-1)[&location="Northeast",location.rate=0.05156211149188619]:1.604684050406E-1,(((((120[&location="Northeast",location.rate=0.05156211149188619]:6.159810353494E-1,119[&location="Northeast",location.rate=0.05156211149188619]:7.118714463083E-1)[&location="Northeast",location.rate=0.05156211149188619]:5.245972507102E-1,(135[&location="Northeast",location.rate=0.05156211149188619]:4.576661817387E-1,(138[&location="Northeast",location.rate=0.05156211149188619]:4.536147314226E-1,136[&location="Northeast",location.rate=0.05156211149188619]:3.221078821074E-1)[&location="Northeast",location.rate=0.05156211149188619]:2.040514503162E-1)[&location="Northeast",location.rate=0.05156211149188619]:4.308573098005E-1)[&location="Northeast",location.rate=0.05156211149188619]:8.905445009021E-1,126[&location="Northeast",location.rate=0.05156211149188619]:1.341310675277E0)[&location="Northeast",location.rate=0.05156211149188619]:4.479125674786E-2,66[&location="North",location.rate=0.05156211149188619]:1.389277423398E-1)[&location="Northeast",location.rate=0.05156211149188619]:5.13272573481E-1,(67[&location="North",location.rate=0.05156211149188619]:2.646367436985E-1,((123[&location="Northeast",location.rate=0.05156211149188619]:3.801722825882E-1,122[&location="Northeast",location.rate=0.05156211149188619]:3.801722825882E-1)[&location="Northeast",location.rate=0.05156211149188619]:1.384523862959E-1,124[&location="Northeast",location.rate=0.05156211149188619]:5.15892428447E-1)[&location="Northeast",location.rate=0.05156211149188619]:2.47284625155E-1)[&location="Northeast",location.rate=0.05156211149188619]:3.875635721223E-1)[&location="Northeast",location.rate=0.05156211149188619]:1.388778855643E-1)[&location="Northeast",location.rate=0.05156211149188619]:8.762083486167E-2)[&location="Northeast",location.rate=0.05156211149188619]:6.525932316475E-4)[&location="Northeast",location.rate=0.05156211149188619]:9.210385813317E-3)[&location="Northeast",location.rate=0.05156211149188619]:2.698322019125E-2,32[&location="Northeast",location.rate=0.05156211149188619]:3.061372863384E-2)[&location="Northeast"];
tree STATE_1764000 [&joint=-62.05033413922995,lnP=-62.05033413922995] = [&R] (((((((((((37[&location="Northeast",location.rate=0.04041875192623711]:1.820001147034E-1,57[&location="Northeast",location.rate=0.04041875192623711]:1.464809890203E-1)[&location="Northeast",location.rate=0.04041875192623711]:2.608632034514E-1,(55[&location="Northeast",location.rate=0.04041875192623711]:3.424123144314E-1,56[&location="Northeast",location.rate=0.04041875192623711]:3.424123144314E-1)[&location="Northeast",location.rate=0.04041875192623711]:5.40029162916E-2)[&location="Northeast",location.rate=0.04041875192623711]:5.269672804167E-3,(54[&location="Northeast",location.rate=0.04041875192623711]:1.066582139389E-1,58[&location="Northeast",location.rate=0.04041875192623711]:1.640352631193E-1)[&location="Northeast",location.rate=0.04041875192623711]:2.649720447796E-1)[&location="Northeast",location.rate=0.04041875192623711]:4.086819380163E-2,59[&location="Northeast",location.rate=0.04041875192623711]:4.507498186404E-1)[&location="Northeast",location.rate=0.04041875192623711]:3.006668911107E-1,68[&location="North",location.rate=0.04041875192623711]:7.022363818821E-1)[&location="Northeast",location.rate=0.04041875192623711]:5.134081849179E-1,(125[&location="Northeast",location.rate=0.04041875192623711]:1.000631608005E0,(((53[&location="Northeast",location.rate=0.04041875192623711]:6.457728800014E-1,((134[&location="Northeast",location.rate=0.04041875192623711]:4.151967044751E-1,137[&location="Northeast",location.rate=0.04041875192623711]:4.864295811873E-1)[&location="Northeast",location.rate=0.04041875192623711]:2.33278648585E-1,133[&location="Northeast",location.rate=0.04041875192623711]:6.786123393613E-1)[&location="Northeast",location.rate=0.04041875192623711]:7.492400376083E-1)[&location="Northeast",location.rate=0.04041875192623711]:4.866206785972E-2,(((81[&location="North",location.rate=0.04041875192623711]:5.688084238601E-2,80[&location="North",location.rate=0.04041875192623711]:5.688084238601E-2)[&location="North",location.rate=0.04041875192623711]:4.892830324688E-1,((82[&location="North",location.rate=0.04041875192623711]:1.968365898532E-1,(79[&location="North",location.rate=0.04041875192623711]:1.097408776722E-1,(78[&location="North",location.rate=0.04041875192623711]:6.415685184709E-2,72[&location="North",location.rate=0.04041875192623711]:4.223904362778E-2)[&location="North",location.rate=0.04041875192623711]:4.558402582509E-2)[&location="North",location.rate=0.04041875192623711]:7.887653409895E-2)[&location="North",location.rate=0.04041875192623711]:2.615802178703E-1,((77[&location="North",location.rate=0.04041875192623711]:2.016576675578E-1,71[&location="North",location.rate=0.04041875192623711]:1.386439689277E-1)[&location="North",location.rate=0.04041875192623711]:2.163516373177E-1,73[&location="North",location.rate=0.04041875192623711]:4.234887569302E-1)[&location="North",location.rate=0.04041875192623711]:6.780476312202E-2)[&location="North",location.rate=0.04041875192623711]:1.041854232957E-1)[&location="North",location.rate=0.04041875192623711]:4.392541868388E-1,(((74[&location="North",location.rate=0.04041875192623711]:4.730572365079E-1,70[&location="North",location.rate=0.04041875192623711]:4.347010721244E-1)[&location="North",location.rate=0.04041875192623711]:1.898105089079E-1,76[&location="North",location.rate=0.04041875192623711]:6.628677454158E-1)[&location="North",location.rate=0.04041875192623711]:1.810138214292E-2,75[&location="North",location.rate=0.04041875192623711]:6.809691275587E-1)[&location="North",location.rate=0.04041875192623711]:3.53764002628E-1)[&location="North",location.rate=0.04041875192623711]:4.061648762865E-1)[&location="Northeast",location.rate=0.04041875192623711]:8.409837454529E-2,(52[&location="Northeast",location.rate=0.04041875192623711]:7.02791108201E-1,(103[&location="RJ",location.rate=0.04041875192623711]:8.864805102474E-1,(29[&location="RJ",location.rate=0.04041875192623711]:6.2675893543E-1,(12[&location="RJ",location.rate=0.04041875192623711]:3.692351123287E-1,5[&location="RJ",location.rate=0.04041875192623711]:3.308789479453E-1)[&location="RJ",location.rate=0.04041875192623711]:1.506745080328E-1)[&location="RJ",location.rate=0.04041875192623711]:4.925982871462E-1)[&location="RJ",location.rate=0.04041875192623711]:1.480604332514E0)[&location="Northeast",location.rate=0.04041875192623711]:8.393893551684E-2)[&location="Northeast",location.rate=0.04041875192623711]:4.324807992595E-1)[&location="Northeast",location.rate=0.04041875192623711]:3.816796254621E-1)[&location="Northeast",location.rate=0.04041875192623711]:1.966699060877E-1,((((((((60[&location="Centre-West",location.rate=0.04041875192623711]:8.639056836416E-2,(62[&location="Centre-West",location.rate=0.04041875192623711]:2.26176025108E-1,64[&location="Centre-West",location.rate=0.04041875192623711]:1.85080134697E-1)[&location="Centre-West",location.rate=0.04041875192623711]:5.199536517389E-2)[&location="Centre-West",location.rate=0.04041875192623711]:1.105469594733E-1,65[&location="Centre-West",location.rate=0.04041875192623711]:1.969375278374E-1)[&location="Centre-West",location.rate=0.04041875192623711]:3.088544451832E-1,(63[&location="Centre-West",location.rate=0.04041875192623711]:3.41455067906E-1,61[&location="Centre-West",location.rate=0.04041875192623711]:3.825509583171E-1)[&location="Centre-West",location.rate=0.04041875192623711]:3.150218366213E-1)[&location="Centre-West",location.rate=0.04041875192623711]:7.080607338738E-1,((131[&location="North",location.rate=0.04041875192623711]:2.203063037669E-1,((132[&location="North",location.rate=0.04041875192623711]:1.268281824675E-1,129[&location="North",location.rate=0.04041875192623711]:1.240884564401E-1)[&location="North",location.rate=0.04041875192623711]:2.978284813319E-2,130[&location="North",location.rate=0.04041875192623711]:1.538713045733E-1)[&location="North",location.rate=0.04041875192623711]:6.369527316625E-2)[&location="North",location.rate=0.04041875192623711]:4.406912863409E-1,(118[&location="Northeast",location.rate=0.04041875192623711]:7.941558581068E-1,69[&location="North",location.rate=0.04041875192623711]:8.051147622165E-1)[&location="North",location.rate=0.04041875192623711]:1.088307343544E-3)[&location="North",location.rate=0.04041875192623711]:6.103893633618E-1)[&location="North",location.rate=0.04041875192623711]:1.585929593373E-1,128[&location="North",location.rate=0.04041875192623711]:1.424500460752E0)[&location="North",location.rate=0.04041875192623711]:4.846204200878E-1,(45[&location="Northeast",location.rate=0.04041875192623711]:9.459000280421E-1,((49[&location="Northeast",location.rate=0.04041875192623711]:4.751604202358E-1,50[&location="Northeast",location.rate=0.04041875192623711]:4.751604202358E-1)[&location="Northeast",location.rate=0.04041875192623711]:2.694416044684E-1,((51[&location="Northeast",location.rate=0.04041875192623711]:7.256510546224E-1,(47[&location="Northeast",location.rate=0.04041875192623711]:1.316246299165E-1,44[&location="Northeast",location.rate=0.04041875192623711]:1.261601490422E-1)[&location="Northeast",location.rate=0.04041875192623711]:6.213488290774E-1)[&location="Northeast",location.rate=0.04041875192623711]:1.518195867869E-2,((46[&location="Northeast",location.rate=0.04041875192623711]:5.213974663866E-1,(48[&location="Northeast",location.rate=0.04041875192623711]:3.601136800257E-1,(41[&location="Northeast",location.rate=0.04041875192623711]:1.67682418034E-1,42[&location="Northeast",location.rate=0.04041875192623711]:1.731468989082E-1)[&location="Northeast",location.rate=0.04041875192623711]:1.487154149972E-1)[&location="Northeast",location.rate=0.04041875192623711]:1.503548246124E-1)[&location="Northeast",location.rate=0.04041875192623711]:1.033139268574E-1,43[&location="Northeast",location.rate=0.04041875192623711]:6.247113932439E-1)[&location="Northeast",location.rate=0.04041875192623711]:1.434440244287E-1)[&location="Northeast",location.rate=0.04041875192623711]:9.233492277362E-3)[&location="Northeast",location.rate=0.04041875192623711]:1.767078394034E-1)[&location="Northeast",location.rate=0.04041875192623711]:1.898246405066E-1)[&location="Northeast",location.rate=0.04041875192623711]:1.227330173756E-1,(36[&location="Northeast",location.rate=0.04041875192623711]:2.699761054036E-1,((35[&location="Northeast",location.rate=0.04041875192623711]:1.421027095502E-1,121[&location="Northeast",location.rate=0.04041875192623711]:2.26813010681E0)[&location="Northeast",location.rate=0.04041875192623711]:3.279374862417E-2,127[&location="Centre-West",location.rate=0.04041875192623711]:2.742019745846E0)[&location="Northeast",location.rate=0.04041875192623711]:4.850430476351E-2)[&location="Northeast",location.rate=0.04041875192623711]:2.7968601199E-1)[&location="Northeast",location.rate=0.04041875192623711]:2.465631255714E-1,(38[&location="Northeast",location.rate=0.04041875192623711]:8.519945023173E-1,((((95[&location="RJ",location.rate=0.04041875192623711]:4.950907692281E-1,(94[&location="RJ",location.rate=0.04041875192623711]:2.574945172396E-1,100[&location="RJ",location.rate=0.04041875192623711]:2.574945172396E-1)[&location="RJ",location.rate=0.04041875192623711]:1.528967984365E-1)[&location="RJ",location.rate=0.04041875192623711]:2.389149291311E-1,(((99[&location="RJ",location.rate=0.04041875192623711]:4.015768149301E-1,96[&location="RJ",location.rate=0.04041875192623711]:3.660576892472E-1)[&location="RJ",location.rate=0.04041875192623711]:1.322688601794E-1,97[&location="RJ",location.rate=0.04041875192623711]:3.125341996997E-1)[&location="RJ",location.rate=0.04041875192623711]:1.579601092092E-1,(101[&location="RJ",location.rate=0.04041875192623711]:9.702409565206E-1,((((6[&location="RJ",location.rate=0.04041875192623711]:4.773053186265E-1,(18[&location="RJ",location.rate=0.04041875192623711]:5.294737375181E-1,(15[&location="RJ",location.rate=0.04041875192623711]:3.326368644501E-1,10[&location="RJ",location.rate=0.04041875192623711]:2.942807000666E-1)[&location="RJ",location.rate=0.04041875192623711]:1.886176949857E-1)[&location="RJ",location.rate=0.04041875192623711]:1.08452797386E-2)[&location="RJ",location.rate=0.04041875192623711]:9.36523723813E-2,3[&location="RJ",location.rate=0.04041875192623711]:5.189028964874E-1)[&location="RJ",location.rate=0.04041875192623711]:9.636657631394E-2,((((84[&location="Northeast",location.rate=0.04041875192623711]:1.230326750048E-1,(83[&location="Northeast",location.rate=0.04041875192623711]:9.539662264244E-2,86[&location="Northeast",location.rate=0.04041875192623711]:9.539662264244E-2)[&location="Northeast",location.rate=0.04041875192623711]:2.763605236235E-2)[&location="Northeast",location.rate=0.04041875192623711]:2.039540664823E-2,(93[&location="Northeast",location.rate=0.04041875192623711]:1.567255967871E-1,85[&location="Northeast",location.rate=0.04041875192623711]:1.430269666501E-1)[&location="Northeast",location.rate=0.04041875192623711]:4.011150029219E-4)[&location="Northeast",location.rate=0.04041875192623711]:1.281941298465E-1,(92[&location="Northeast",location.rate=0.04041875192623711]:1.198504199927E-1,(91[&location="Northeast",location.rate=0.04041875192623711]:6.817121045368E-3,90[&location="Northeast",location.rate=0.04041875192623711]:6.817121045368E-3)[&location="Northeast",location.rate=0.04041875192623711]:1.130332989474E-1)[&location="Northeast",location.rate=0.04041875192623711]:1.654704216438E-1)[&location="Northeast",location.rate=0.04041875192623711]:1.078063713266E-1,(87[&location="Northeast",location.rate=0.04041875192623711]:3.037039634349E-1,(89[&location="Northeast",location.rate=0.04041875192623711]:1.121354740068E-1,88[&location="Northeast",location.rate=0.04041875192623711]:9.843684386983E-2)[&location="Northeast",location.rate=0.04041875192623711]:2.05267119565E-1)[&location="Northeast",location.rate=0.04041875192623711]:7.572461939129E-2)[&location="Northeast",location.rate=0.04041875192623711]:7.755669173723E-1)[&location="RJ",location.rate=0.04041875192623711]:6.683283419204E-1,(((102[&location="RJ",location.rate=0.04041875192623711]:3.46970110622E-3,((11[&location="RJ",location.rate=0.04041875192623711]:4.703089146013E-1,140[&location="RJ",location.rate=0.04041875192623711]:4.511308324095E-1)[&location="RJ",location.rate=0.04041875192623711]:3.451962949062E-1,(23[&location="RJ",location.rate=0.04041875192623711]:7.343863469618E-1,(20[&location="RJ",location.rate=0.04041875192623711]:5.761349975285E-1,25[&location="RJ",location.rate=0.04041875192623711]:5.953130797202E-1)[&location="RJ",location.rate=0.04041875192623711]:1.500321713512E-1)[&location="RJ",location.rate=0.04041875192623711]:1.660503693949E-1)[&location="RJ",location.rate=0.04041875192623711]:2.537179162562E-1)[&location="RJ",location.rate=0.04041875192623711]:4.847274451901E-2,((((17[&location="RJ",location.rate=0.04041875192623711]:4.387383134601E-1,21[&location="RJ",location.rate=0.04041875192623711]:4.688752997615E-1)[&location="RJ",location.rate=0.04041875192623711]:1.99524300775E-1,28[&location="RJ",location.rate=0.04041875192623711]:6.93057134783E-1)[&location="RJ",location.rate=0.04041875192623711]:1.799400995049E-1,1[&location="RJ",location.rate=0.04041875192623711]:8.669586442491E-2)[&location="RJ",location.rate=0.04041875192623711]:1.301926826412E-1,24[&location="RJ",location.rate=0.04041875192623711]:9.977104648744E-1)[&location="RJ",location.rate=0.04041875192623711]:2.158758163672E-1)[&location="RJ",location.rate=0.04041875192623711]:9.902723177581E-2,((142[&location="RJ",location.rate=0.04041875192623711]:6.307913544481E-1,(144[&location="RJ",location.rate=0.04041875192623711]:1.638056213533E-1,(141[&location="RJ",location.rate=0.04041875192623711]:4.825653182163E-2,145[&location="RJ",location.rate=0.04041875192623711]:5.099625784921E-2)[&location="RJ",location.rate=0.04041875192623711]:1.18288815559E-1)[&location="RJ",location.rate=0.04041875192623711]:4.615062810398E-1)[&location="RJ",location.rate=0.04041875192623711]:7.197627566112E-1,(((((4[&location="RJ",location.rate=0.04041875192623711]:4.281277969363E-2,30[&location="RJ",location.rate=0.04041875192623711]:2.154155194196E-1)[&location="RJ",location.rate=0.04041875192623711]:1.914313788703E-1,14[&location="RJ",location.rate=0.04041875192623711]:2.917784051391E-1)[&location="RJ",location.rate=0.04041875192623711]:2.173522269374E-1,9[&location="RJ",location.rate=0.04041875192623711]:5.009114539945E-1)[&location="RJ",location.rate=0.04041875192623711]:3.950623885059E-1,(113[&location="RJ",location.rate=0.04041875192623711]:7.569835978935E-1,((110[&location="RJ",location.rate=0.04041875192623711]:2.881311019235E-1,117[&location="RJ",location.rate=0.04041875192623711]:2.963502800058E-1)[&location="RJ",location.rate=0.04041875192623711]:1.710789348731E-1,105[&location="RJ",location.rate=0.04041875192623711]:4.372922285775E-1)[&location="RJ",location.rate=0.04041875192623711]:2.922941090422E-1)[&location="RJ",location.rate=0.04041875192623711]:1.472094226889E-1)[&location="RJ",location.rate=0.04041875192623711]:9.989610325623E-2,((((13[&location="RJ",location.rate=0.04041875192623711]:4.733728408342E-1,19[&location="RJ",location.rate=0.04041875192623711]:5.117290052179E-1)[&location="RJ",location.rate=0.04041875192623711]:1.222676025626E-1,115[&location="RJ",location.rate=0.04041875192623711]:5.13448662575E-1)[&location="RJ",location.rate=0.04041875192623711]:2.226359046349E-1,(((109[&location="RJ",location.rate=0.04041875192623711]:3.186969991427E-1,(112[&location="RJ",location.rate=0.04041875192623711]:2.041761180099E-1,114[&location="RJ",location.rate=0.04041875192623711]:1.219843371881E-1)[&location="RJ",location.rate=0.04041875192623711]:1.172606071601E-1)[&location="RJ",location.rate=0.04041875192623711]:1.47859854202E-1,108[&location="RJ",location.rate=0.04041875192623711]:4.446390451257E-1)[&location="RJ",location.rate=0.04041875192623711]:1.103132038937E-1,107[&location="RJ",location.rate=0.04041875192623711]:5.576919750467E-1)[&location="RJ",location.rate=0.04041875192623711]:2.38666564766E-1)[&location="RJ",location.rate=0.04041875192623711]:7.11063204911E-2,(((148[&location="RJ",location.rate=0.04041875192623711]:3.807158748309E-1,143[&location="RJ",location.rate=0.04041875192623711]:3.779761488036E-1)[&location="RJ",location.rate=0.04041875192623711]:2.159120407697E-1,((104[&location="RJ",location.rate=0.04041875192623711]:1.009487207823E-1,106[&location="RJ",location.rate=0.04041875192623711]:1.009487207823E-1)[&location="RJ",location.rate=0.04041875192623711]:3.778793956073E-1,(139[&location="RJ",location.rate=0.04041875192623711]:2.283601468079E-1,111[&location="RJ",location.rate=0.04041875192623711]:5.301768105449E-2)[&location="RJ",location.rate=0.04041875192623711]:4.422487914995E-1)[&location="RJ",location.rate=0.04041875192623711]:1.397176074301E-1)[&location="RJ",location.rate=0.04041875192623711]:3.844653894054E-2,116[&location="RJ",location.rate=0.04041875192623711]:5.967182901574E-1)[&location="RJ",location.rate=0.04041875192623711]:2.104725975435E-1)[&location="RJ",location.rate=0.04041875192623711]:1.147064553158E-1)[&location="RJ",location.rate=0.04041875192623711]:1.738622474944E-1)[&location="RJ",location.rate=0.04041875192623711]:4.699090880756E-2)[&location="RJ",location.rate=0.04041875192623711]:1.35367863348E-1)[&location="RJ",location.rate=0.04041875192623711]:6.893828678265E-1)[&location="RJ",location.rate=0.04041875192623711]:5.444557627483E-1)[&location="RJ",location.rate=0.04041875192623711]:5.312887578908E-2)[&location="RJ",location.rate=0.04041875192623711]:4.972016855271E-2,98[&location="RJ",location.rate=0.04041875192623711]:7.727969051632E-1)[&location="RJ",location.rate=0.04041875192623711]:1.784651239786E-2,((((40[&location="RJ",location.rate=0.04041875192623711]:4.625190851693E-1,((2[&location="RJ",location.rate=0.04041875192623711]:6.647269628899E-1,(31[&location="RJ",location.rate=0.04041875192623711]:7.37849367488E-1,((26[&location="RJ",location.rate=0.04041875192623711]:5.811130869828E-1,(7[&location="RJ",location.rate=0.04041875192623711]:1.729420436362E-1,8[&location="RJ",location.rate=0.04041875192623711]:1.729420436362E-1)[&location="RJ",location.rate=0.04041875192623711]:3.01321728278E-1)[&location="RJ",location.rate=0.04041875192623711]:4.382277636263E-2,(22[&location="RJ",location.rate=0.04041875192623711]:4.371955893904E-1,27[&location="RJ",location.rate=0.04041875192623711]:4.536339455548E-1)[&location="RJ",location.rate=0.04041875192623711]:1.767813698453E-1)[&location="RJ",location.rate=0.04041875192623711]:6.907788770423E-2)[&location="RJ",location.rate=0.04041875192623711]:1.542748556759E-1)[&location="RJ",location.rate=0.04041875192623711]:1.69717927375E0,147[&location="RJ",location.rate=0.04041875192623711]:4.625574829912E-1)[&location="RJ",location.rate=0.04041875192623711]:5.733865135842E-2)[&location="RJ",location.rate=0.04041875192623711]:2.417431279668E-2,146[&location="RJ",location.rate=0.04041875192623711]:6.069119772009E-1)[&location="RJ",location.rate=0.04041875192623711]:8.813540180189E-2,39[&location="RJ",location.rate=0.04041875192623711]:5.748287997679E-1)[&location="RJ",location.rate=0.04041875192623711]:5.11125148599E-3,16[&location="RJ",location.rate=0.04041875192623711]:2.665432977371E0)[&location="RJ",location.rate=0.04041875192623711]:8.228806576093E-2)[&location="RJ",location.rate=0.04041875192623711]:2.580723962316E-1)[&location="Northeast",location.rate=0.04041875192623711]:5.000208446975E-1)[&location="Northeast",location.rate=0.04041875192623711]:1.149439346163E-1)[&location="Northeast",location.rate=0.04041875192623711]:1.192075832722E-2,((67[&location="North",location.rate=0.04041875192623711]:3.015840695922E-1,(122[&location="Northeast",location.rate=0.04041875192623711]:3.893633154314E-1,(123[&location="Northeast",location.rate=0.04041875192623711]:7.502562396174E-2,124[&location="Northeast",location.rate=0.04041875192623711]:7.229338352461E-2)[&location="Northeast",location.rate=0.04041875192623711]:3.143376914696E-1)[&location="Northeast",location.rate=0.04041875192623711]:4.134933045015E-1)[&location="Northeast",location.rate=0.04041875192623711]:1.344943689335E-1,(((((138[&location="Northeast",location.rate=0.04041875192623711]:2.278625139271E-1,136[&location="Northeast",location.rate=0.04041875192623711]:9.635566461194E-2)[&location="Northeast",location.rate=0.04041875192623711]:4.802589741716E-1,135[&location="Northeast",location.rate=0.04041875192623711]:5.081214880987E-1)[&location="Northeast",location.rate=0.04041875192623711]:1.668980371542E-1,(120[&location="Northeast",location.rate=0.04041875192623711]:7.137368554948E-1,119[&location="Northeast",location.rate=0.04041875192623711]:8.096272664537E-1)[&location="Northeast",location.rate=0.04041875192623711]:2.133374642786E-1)[&location="Northeast",location.rate=0.04041875192623711]:7.945335164063E-1,126[&location="Northeast",location.rate=0.04041875192623711]:1.031795724495E0)[&location="Northeast",location.rate=0.04041875192623711]:5.163043560737E-1,66[&location="North",location.rate=0.04041875192623711]:3.009258908836E-1)[&location="Northeast",location.rate=0.04041875192623711]:1.351525476421E-1)[&location="Northeast",location.rate=0.04041875192623711]:4.404361549171E-1)[&location="Northeast",location.rate=0.04041875192623711]:5.438011773913E-2,34[&location="Northeast",location.rate=0.04041875192623711]:6.788101255178E-2)[&location="Northeast",location.rate=0.04041875192623711]:3.228844338214E-3,32[&location="Northeast",location.rate=0.04041875192623711]:4.919204867091E-2)[&location="Northeast",location.rate=0.04041875192623711]:2.640737776242E-1,33[&location="Northeast",location.rate=0.04041875192623711]:3.187452783498E-1)[&location="Northeast"];
tree STATE_1766000 [&joint=-67.93572601184373,lnP=-67.93572601184373] = [&R] (33[&location="Northeast",location.rate=0.03476319950642326]:4.952559338487E-2,(32[&location="Northeast",location.rate=0.03476319950642326]:7.376727854972E-3,(34[&location="Northeast",location.rate=0.03476319950642326]:1.879644516274E-3,((((126[&location="Northeast",location.rate=0.03476319950642326]:1.469948580031E0,((120[&location="Northeast",location.rate=0.03476319950642326]:8.598994273555E-1,((138[&location="Northeast",location.rate=0.03476319950642326]:3.639079792583E-1,136[&location="Northeast",location.rate=0.03476319950642326]:2.324011299431E-1)[&location="Northeast",location.rate=0.03476319950642326]:3.723131250564E-1,135[&location="Northeast",location.rate=0.03476319950642326]:5.362211043146E-1)[&location="Northeast",location.rate=0.03476319950642326]:7.162352852041E-2)[&location="Northeast",location.rate=0.03476319950642326]:3.956749188387E-2,119[&location="Northeast",location.rate=0.03476319950642326]:9.953573301983E-1)[&location="Northeast",location.rate=0.03476319950642326]:1.260293772477E0)[&location="Northeast",location.rate=0.03476319950642326]:1.672753066465E-1,(67[&location="North",location.rate=0.03476319950642326]:3.08148773434E-1,((124[&location="Northeast",location.rate=0.03476319950642326]:1.516485686203E-1,123[&location="Northeast",location.rate=0.03476319950642326]:1.543808090574E-1)[&location="Northeast",location.rate=0.03476319950642326]:2.437265088692E-1,122[&location="Northeast",location.rate=0.03476319950642326]:3.981073179266E-1)[&location="Northeast",location.rate=0.03476319950642326]:4.113140058481E-1)[&location="Northeast",location.rate=0.03476319950642326]:8.190092355863E-2)[&location="Northeast",location.rate=0.03476319950642326]:5.295347599259E-2,66[&location="North",location.rate=0.03476319950642326]:4.430031729852E-1)[&location="Northeast",location.rate=0.03476319950642326]:2.513103179338E-1,((((((((94[&location="RJ",location.rate=0.03476319950642326]:3.704506632454E-1,100[&location="RJ",location.rate=0.03476319950642326]:3.704506632454E-1)[&location="RJ",location.rate=0.03476319950642326]:3.515169748963E-3,95[&location="RJ",location.rate=0.03476319950642326]:4.586652865464E-1)[&location="RJ",location.rate=0.03476319950642326]:3.347922982975E-1,98[&location="RJ",location.rate=0.03476319950642326]:7.825286230952E-1)[&location="RJ",location.rate=0.03476319950642326]:1.009015075253E-2,(96[&location="RJ",location.rate=0.03476319950642326]:3.760743442725E-1,99[&location="RJ",location.rate=0.03476319950642326]:4.115934699553E-1)[&location="RJ",location.rate=0.03476319950642326]:4.028832273896E-1)[&location="RJ",location.rate=0.03476319950642326]:2.046554498E-1,(((((((7[&location="RJ",location.rate=0.03476319950642326]:3.105042702611E-1,8[&location="RJ",location.rate=0.03476319950642326]:3.105042702611E-1)[&location="RJ",location.rate=0.03476319950642326]:4.520904368093E-1,26[&location="RJ",location.rate=0.03476319950642326]:8.694440221389E-1)[&location="RJ",location.rate=0.03476319950642326]:9.764098134558E-2,(31[&location="RJ",location.rate=0.03476319950642326]:9.984887386545E-1,(22[&location="RJ",location.rate=0.03476319950642326]:4.53546517467E-1,27[&location="RJ",location.rate=0.03476319950642326]:4.699848736314E-1)[&location="RJ",location.rate=0.03476319950642326]:4.901477006395E-1)[&location="RJ",location.rate=0.03476319950642326]:1.243188126836E-2)[&location="RJ",location.rate=0.03476319950642326]:1.224614515259E-1,2[&location="RJ",location.rate=0.03476319950642326]:9.059848111747E-1)[&location="RJ",location.rate=0.03476319950642326]:1.541203767059E0,(16[&location="RJ",location.rate=0.03476319950642326]:2.403830895101E0,39[&location="RJ",location.rate=0.03476319950642326]:3.183379689834E-1)[&location="RJ",location.rate=0.03476319950642326]:1.721248064214E-1)[&location="RJ",location.rate=0.03476319950642326]:3.908834465764E-2,(101[&location="RJ",location.rate=0.03476319950642326]:1.25482905665E0,(((((((23[&location="RJ",location.rate=0.03476319950642326]:7.473104072049E-1,(25[&location="RJ",location.rate=0.03476319950642326]:3.842801875809E-1,20[&location="RJ",location.rate=0.03476319950642326]:3.651021053892E-1)[&location="RJ",location.rate=0.03476319950642326]:3.739891237336E-1)[&location="RJ",location.rate=0.03476319950642326]:1.262672302511E-1,(140[&location="RJ",location.rate=0.03476319950642326]:5.817639922286E-1,11[&location="RJ",location.rate=0.03476319950642326]:6.009420744203E-1)[&location="RJ",location.rate=0.03476319950642326]:1.877040561865E-1)[&location="RJ",location.rate=0.03476319950642326]:4.359588484667E-1,(24[&location="RJ",location.rate=0.03476319950642326]:9.958932014316E-1,((28[&location="RJ",location.rate=0.03476319950642326]:4.142412024707E-1,21[&location="RJ",location.rate=0.03476319950642326]:3.895836682243E-1)[&location="RJ",location.rate=0.03476319950642326]:4.971371212718E-1,1[&location="RJ",location.rate=0.03476319950642326]:1.250769538796E-1)[&location="RJ",location.rate=0.03476319950642326]:8.999432974379E-2)[&location="RJ",location.rate=0.03476319950642326]:3.246021886008E-1)[&location="RJ",location.rate=0.03476319950642326]:1.305500694147E-1,102[&location="RJ",location.rate=0.03476319950642326]:2.894016238307E-1)[&location="RJ",location.rate=0.03476319950642326]:1.844550046343E-2,(142[&location="RJ",location.rate=0.03476319950642326]:6.70835608914E-1,((145[&location="RJ",location.rate=0.03476319950642326]:5.14403907078E-1,141[&location="RJ",location.rate=0.03476319950642326]:5.116641810504E-1)[&location="RJ",location.rate=0.03476319950642326]:5.670204548948E-2,144[&location="RJ",location.rate=0.03476319950642326]:5.656265005125E-1)[&location="RJ",location.rate=0.03476319950642326]:9.972965634655E-2)[&location="RJ",location.rate=0.03476319950642326]:8.83586857846E-1)[&location="RJ",location.rate=0.03476319950642326]:6.037734403246E-2,(((((148[&location="RJ",location.rate=0.03476319950642326]:3.811873975688E-1,143[&location="RJ",location.rate=0.03476319950642326]:3.784476715415E-1)[&location="RJ",location.rate=0.03476319950642326]:4.180665961393E-1,116[&location="RJ",location.rate=0.03476319950642326]:7.608978293244E-1)[&location="RJ",location.rate=0.03476319950642326]:3.593798616407E-2,(139[&location="RJ",location.rate=0.03476319950642326]:8.1794282793E-1,(104[&location="RJ",location.rate=0.03476319950642326]:2.755882756224E-1,(111[&location="RJ",location.rate=0.03476319950642326]:2.377455811572E-1,106[&location="RJ",location.rate=0.03476319950642326]:2.213072249928E-1)[&location="RJ",location.rate=0.03476319950642326]:5.428105062964E-2)[&location="RJ",location.rate=0.03476319950642326]:3.505737303898E-1)[&location="RJ",location.rate=0.03476319950642326]:2.30947782079E-1)[&location="RJ",location.rate=0.03476319950642326]:6.25731374806E-2,((115[&location="RJ",location.rate=0.03476319950642326]:6.688165964667E-1,((109[&location="RJ",location.rate=0.03476319950642326]:4.033053794555E-1,(112[&location="RJ",location.rate=0.03476319950642326]:3.025061026978E-1,114[&location="RJ",location.rate=0.03476319950642326]:2.20314321876E-1)[&location="RJ",location.rate=0.03476319950642326]:1.03539002785E-1)[&location="RJ",location.rate=0.03476319950642326]:8.279409913613E-2,(107[&location="RJ",location.rate=0.03476319950642326]:3.798953776522E-1,108[&location="RJ",location.rate=0.03476319950642326]:3.771556516248E-1)[&location="RJ",location.rate=0.03476319950642326]:8.70260187477E-2)[&location="RJ",location.rate=0.03476319950642326]:2.621691726696E-1)[&location="RJ",location.rate=0.03476319950642326]:5.111815203098E-2,(19[&location="RJ",location.rate=0.03476319950642326]:5.164057755883E-1,13[&location="RJ",location.rate=0.03476319950642326]:4.780496112046E-1)[&location="RJ",location.rate=0.03476319950642326]:3.240769181149E-1)[&location="RJ",location.rate=0.03476319950642326]:1.394742044714E-1)[&location="RJ",location.rate=0.03476319950642326]:4.223415076732E-1,((117[&location="RJ",location.rate=0.03476319950642326]:6.562537747523E-1,((30[&location="RJ",location.rate=0.03476319950642326]:3.301232063984E-1,4[&location="RJ",location.rate=0.03476319950642326]:1.575204666723E-1)[&location="RJ",location.rate=0.03476319950642326]:3.365401802998E-1,9[&location="RJ",location.rate=0.03476319950642326]:5.433757154653E-1)[&location="RJ",location.rate=0.03476319950642326]:1.019191551774E-1)[&location="RJ",location.rate=0.03476319950642326]:2.271277403043E-1,(113[&location="RJ",location.rate=0.03476319950642326]:8.74913973899E-1,((110[&location="RJ",location.rate=0.03476319950642326]:5.338239396695E-1,105[&location="RJ",location.rate=0.03476319950642326]:5.119061314504E-1)[&location="RJ",location.rate=0.03476319950642326]:2.425499852489E-1,(17[&location="RJ",location.rate=0.03476319950642326]:3.921028943499E-1,14[&location="RJ",location.rate=0.03476319950642326]:3.537467299662E-1)[&location="RJ",location.rate=0.03476319950642326]:4.281066470069E-1)[&location="RJ",location.rate=0.03476319950642326]:9.306059692587E-2)[&location="RJ",location.rate=0.03476319950642326]:5.727815130103E-3)[&location="RJ",location.rate=0.03476319950642326]:4.83300452435E-1)[&location="RJ",location.rate=0.03476319950642326]:7.82548296021E-2)[&location="RJ",location.rate=0.03476319950642326]:6.204568118305E-2,((((((83[&location="Northeast",location.rate=0.03476319950642326]:1.803228571504E-1,93[&location="Northeast",location.rate=0.03476319950642326]:1.940214872874E-1)[&location="Northeast",location.rate=0.03476319950642326]:1.907304252526E-2,(85[&location="Northeast",location.rate=0.03476319950642326]:1.932727347736E-1,(84[&location="Northeast",location.rate=0.03476319950642326]:1.558601908944E-1,86[&location="Northeast",location.rate=0.03476319950642326]:1.558601908944E-1)[&location="Northeast",location.rate=0.03476319950642326]:3.741254387917E-2)[&location="Northeast",location.rate=0.03476319950642326]:6.123164902049E-3)[&location="Northeast",location.rate=0.03476319950642326]:7.719755152881E-2,87[&location="Northeast",location.rate=0.03476319950642326]:2.765934512044E-1)[&location="Northeast",location.rate=0.03476319950642326]:1.724848787997E-2,(92[&location="Northeast",location.rate=0.03476319950642326]:1.839379137213E-1,(91[&location="Northeast",location.rate=0.03476319950642326]:9.927155273714E-2,90[&location="Northeast",location.rate=0.03476319950642326]:9.927155273714E-2)[&location="Northeast",location.rate=0.03476319950642326]:8.466636098415E-2)[&location="Northeast",location.rate=0.03476319950642326]:1.236026555001E-1)[&location="Northeast",location.rate=0.03476319950642326]:8.887476055643E-1,(88[&location="Northeast",location.rate=0.03476319950642326]:5.298553642001E-2,89[&location="Northeast",location.rate=0.03476319950642326]:6.668416655703E-2)[&location="Northeast",location.rate=0.03476319950642326]:1.129604008229E0)[&location="Northeast",location.rate=0.03476319950642326]:6.794902189182E-1,((15[&location="RJ",location.rate=0.03476319950642326]:6.22393620691E-1,10[&location="RJ",location.rate=0.03476319950642326]:5.840374563075E-1)[&location="RJ",location.rate=0.03476319950642326]:2.702859197845E-1,((18[&location="RJ",location.rate=0.03476319950642326]:4.370640728786E-1,3[&location="RJ",location.rate=0.03476319950642326]:3.21995579728E-1)[&location="RJ",location.rate=0.03476319950642326]:4.351502604717E-1,6[&location="RJ",location.rate=0.03476319950642326]:8.092006347201E-1)[&location="RJ",location.rate=0.03476319950642326]:2.868438520749E-2)[&location="RJ",location.rate=0.03476319950642326]:5.365235107626E-1)[&location="RJ",location.rate=0.03476319950642326]:1.051766873126E-1)[&location="RJ",location.rate=0.03476319950642326]:8.300383591948E-1)[&location="RJ",location.rate=0.03476319950642326]:2.478862224067E-1)[&location="RJ",location.rate=0.03476319950642326]:4.280717186648E-2,((146[&location="RJ",location.rate=0.03476319950642326]:6.408015523526E-1,40[&location="RJ",location.rate=0.03476319950642326]:5.205829731177E-1)[&location="RJ",location.rate=0.03476319950642326]:5.060030783815E-2,(97[&location="RJ",location.rate=0.03476319950642326]:4.467375458601E-1,147[&location="RJ",location.rate=0.03476319950642326]:5.751528464066E-1)[&location="RJ",location.rate=0.03476319950642326]:5.340748372956E-2)[&location="RJ",location.rate=0.03476319950642326]:1.175010973085E-3)[&location="RJ",location.rate=0.03476319950642326]:2.965006311724E-1)[&location="RJ",location.rate=0.03476319950642326]:4.836875021461E-2,38[&location="Northeast",location.rate=0.03476319950642326]:8.489216623869E-1)[&location="Northeast",location.rate=0.03476319950642326]:2.254166925201E-1,((35[&location="Northeast",location.rate=0.03476319950642326]:1.516714026309E-1,(36[&location="Northeast",location.rate=0.03476319950642326]:1.380029625072E-1,(127[&location="Centre-West",location.rate=0.03476319950642326]:2.303049837154E0,121[&location="Northeast",location.rate=0.03476319950642326]:1.861953946743E0)[&location="Northeast",location.rate=0.03476319950642326]:3.555010705589E-1)[&location="Northeast",location.rate=0.03476319950642326]:6.024378258947E-2)[&location="Northeast",location.rate=0.03476319950642326]:1.978952212399E-1,(((((51[&location="Northeast",location.rate=0.03476319950642326]:3.280401757834E-1,(47[&location="Northeast",location.rate=0.03476319950642326]:8.035631851818E-3,44[&location="Northeast",location.rate=0.03476319950642326]:2.571150977564E-3)[&location="Northeast",location.rate=0.03476319950642326]:3.473269483031E-1)[&location="Northeast",location.rate=0.03476319950642326]:1.986930662214E-1,(50[&location="Northeast",location.rate=0.03476319950642326]:3.819907597039E-1,49[&location="Northeast",location.rate=0.03476319950642326]:3.819907597039E-1)[&location="Northeast",location.rate=0.03476319950642326]:1.392780014267E-1)[&location="Northeast",location.rate=0.03476319950642326]:2.410517163514E-2,((46[&location="Northeast",location.rate=0.03476319950642326]:3.933232587328E-1,43[&location="Northeast",location.rate=0.03476319950642326]:3.933232587328E-1)[&location="Northeast",location.rate=0.03476319950642326]:4.227287364007E-3,(42[&location="Northeast",location.rate=0.03476319950642326]:3.367516001561E-1,(41[&location="Northeast",location.rate=0.03476319950642326]:3.014496726195E-1,48[&location="Northeast",location.rate=0.03476319950642326]:3.45165519614E-1)[&location="Northeast",location.rate=0.03476319950642326]:2.983744666233E-2)[&location="Northeast",location.rate=0.03476319950642326]:1.161861807198E-2)[&location="Northeast",location.rate=0.03476319950642326]:1.806102719147E-1)[&location="Northeast",location.rate=0.03476319950642326]:1.546498234572E-1,45[&location="Northeast",location.rate=0.03476319950642326]:7.246139201572E-1)[&location="Northeast",location.rate=0.03476319950642326]:2.485802770765E-1,(((129[&location="North",location.rate=0.03476319950642326]:2.711084487901E-1,((131[&location="North",location.rate=0.03476319950642326]:1.91547640587E-1,130[&location="North",location.rate=0.03476319950642326]:1.888079145596E-1)[&location="North",location.rate=0.03476319950642326]:2.208458668692E-2,132[&location="North",location.rate=0.03476319950642326]:2.136322272739E-1)[&location="North",location.rate=0.03476319950642326]:6.021594754358E-2)[&location="North",location.rate=0.03476319950642326]:1.966101319231E-1,(118[&location="Northeast",location.rate=0.03476319950642326]:5.80072438998E-1,69[&location="North",location.rate=0.03476319950642326]:5.910313431076E-1)[&location="North",location.rate=0.03476319950642326]:2.463244308517E-2)[&location="North",location.rate=0.03476319950642326]:7.254789156211E-1,((((64[&location="Centre-West",location.rate=0.03476319950642326]:2.227757233557E-1,(62[&location="Centre-West",location.rate=0.03476319950642326]:2.313304624249E-1,60[&location="Centre-West",location.rate=0.03476319950642326]:3.954964050713E-2)[&location="Centre-West",location.rate=0.03476319950642326]:3.254115134187E-2)[&location="Centre-West",location.rate=0.03476319950642326]:1.178646821425E-1,65[&location="Centre-West",location.rate=0.03476319950642326]:1.899554739915E-1)[&location="Centre-West",location.rate=0.03476319950642326]:2.481214224752E-1,(61[&location="Centre-West",location.rate=0.03476319950642326]:1.663167453053E-1,63[&location="Centre-West",location.rate=0.03476319950642326]:1.252208548943E-1)[&location="Centre-West",location.rate=0.03476319950642326]:4.635409730791E-1)[&location="Centre-West",location.rate=0.03476319950642326]:6.461562589526E-1,128[&location="North",location.rate=0.03476319950642326]:1.13628794994E0)[&location="North",location.rate=0.03476319950642326]:5.41698203672E-2)[&location="North",location.rate=0.03476319950642326]:5.561326392181E-1)[&location="Northeast",location.rate=0.03476319950642326]:1.317433376335E-1)[&location="Northeast",location.rate=0.03476319950642326]:1.224062845207E-1)[&location="Northeast",location.rate=0.03476319950642326]:1.832508482867E-1,(((((58[&location="Northeast",location.rate=0.03476319950642326]:2.832311800417E-1,(((56[&location="Northeast",location.rate=0.03476319950642326]:1.88251702713E-1,55[&location="Northeast",location.rate=0.03476319950642326]:1.88251702713E-1)[&location="Northeast",location.rate=0.03476319950642326]:1.485390854449E-2,54[&location="Northeast",location.rate=0.03476319950642326]:1.730509664489E-1)[&location="Northeast",location.rate=0.03476319950642326]:2.188402825553E-2,37[&location="Northeast",location.rate=0.03476319950642326]:2.714377269448E-1)[&location="Northeast",location.rate=0.03476319950642326]:3.091913615692E-2)[&location="Northeast",location.rate=0.03476319950642326]:5.752205819747E-2,59[&location="Northeast",location.rate=0.03476319950642326]:3.21627555179E-1)[&location="Northeast",location.rate=0.03476319950642326]:1.742559869095E-1,57[&location="Northeast",location.rate=0.03476319950642326]:4.986157825256E-1)[&location="Northeast",location.rate=0.03476319950642326]:3.481932881352E-1,68[&location="North",location.rate=0.03476319950642326]:7.948965023548E-1)[&location="Northeast",location.rate=0.03476319950642326]:1.313647635447E-1,(((((137[&location="Northeast",location.rate=0.03476319950642326]:7.650737581137E-1,(133[&location="Northeast",location.rate=0.03476319950642326]:6.645840178378E-1,134[&location="Northeast",location.rate=0.03476319950642326]:6.344470315366E-1)[&location="Northeast",location.rate=0.03476319950642326]:5.939384986492E-2)[&location="Northeast",location.rate=0.03476319950642326]:6.09286960655E-1,((103[&location="RJ",location.rate=0.03476319950642326]:6.645695978247E-1,(29[&location="RJ",location.rate=0.03476319950642326]:4.377486232882E-1,(5[&location="RJ",location.rate=0.03476319950642326]:1.238254646887E-1,12[&location="RJ",location.rate=0.03476319950642326]:1.621816290722E-1)[&location="RJ",location.rate=0.03476319950642326]:1.687176791475E-1)[&location="RJ",location.rate=0.03476319950642326]:4.596976868652E-1)[&location="RJ",location.rate=0.03476319950642326]:1.553107813283E0,52[&location="Northeast",location.rate=0.03476319950642326]:5.533836765465E-1)[&location="Northeast",location.rate=0.03476319950642326]:5.998376154318E-3)[&location="Northeast",location.rate=0.03476319950642326]:1.895366343444E-1,((((((82[&location="North",location.rate=0.03476319950642326]:2.167369776901E-1,79[&location="North",location.rate=0.03476319950642326]:2.085177996081E-1)[&location="North",location.rate=0.03476319950642326]:7.133503619847E-2,(72[&location="North",location.rate=0.03476319950642326]:5.454159712812E-2,78[&location="North",location.rate=0.03476319950642326]:7.645940534744E-2)[&location="North",location.rate=0.03476319950642326]:2.033934304591E-1)[&location="North",location.rate=0.03476319950642326]:5.307761053758E-2,(73[&location="North",location.rate=0.03476319950642326]:3.638225193801E-1,71[&location="North",location.rate=0.03476319950642326]:2.953293686953E-1)[&location="North",location.rate=0.03476319950642326]:1.020381737479E-2)[&location="North",location.rate=0.03476319950642326]:2.073917103727E-2,77[&location="North",location.rate=0.03476319950642326]:3.892860557375E-1)[&location="North",location.rate=0.03476319950642326]:8.635596524142E-2,(81[&location="North",location.rate=0.03476319950642326]:2.200962212303E-1,80[&location="North",location.rate=0.03476319950642326]:2.200962212303E-1)[&location="North",location.rate=0.03476319950642326]:2.117101833102E-1)[&location="North",location.rate=0.03476319950642326]:2.545267295221E-1,(75[&location="North",location.rate=0.03476319950642326]:5.901489972164E-1,(76[&location="North",location.rate=0.03476319950642326]:3.899395863898E-1,(70[&location="North",location.rate=0.03476319950642326]:3.437882895193E-1,74[&location="North",location.rate=0.03476319950642326]:3.821444539028E-1)[&location="North",location.rate=0.03476319950642326]:7.795132487052E-3)[&location="North",location.rate=0.03476319950642326]:2.002094108265E-1)[&location="North",location.rate=0.03476319950642326]:1.454992053393E-1)[&location="North",location.rate=0.03476319950642326]:7.515368217903E-1)[&location="Northeast",location.rate=0.03476319950642326]:3.758026718827E-2,53[&location="Northeast",location.rate=0.03476319950642326]:7.783022329222E-1)[&location="Northeast",location.rate=0.03476319950642326]:4.087343225483E-1,125[&location="Northeast",location.rate=0.03476319950642326]:9.766540418093E-1)[&location="Northeast",location.rate=0.03476319950642326]:1.16273890757E-1)[&location="Northeast",location.rate=0.03476319950642326]:2.766831285509E-1)[&location="Northeast",location.rate=0.03476319950642326]:3.908973424083E-2)[&location="Northeast",location.rate=0.03476319950642326]:1.705798522273E-1)[&location="Northeast",location.rate=0.03476319950642326]:2.741489155778E-2)[&location="Northeast",location.rate=0.03476319950642326]:3.666941347518E-2)[&location="Northeast"];
tree STATE_1768000 [&joint=-64.16700640099401,lnP=-64.16700640099401] = [&R] (32[&location="Northeast",location.rate=0.06335595864811654]:6.931882431409E-2,((34[&location="Northeast",location.rate=0.06335595864811654]:1.569765331745E-2,((((35[&location="Northeast",location.rate=0.06335595864811654]:1.292759741096E-2,36[&location="Northeast",location.rate=0.06335595864811654]:5.950293987672E-2)[&location="Northeast",location.rate=0.06335595864811654]:1.801956067093E-1,(127[&location="Centre-West",location.rate=0.06335595864811654]:2.711383215666E0,(121[&location="Northeast",location.rate=0.06335595864811654]:2.223234871744E0,((((((64[&location="Centre-West",location.rate=0.06335595864811654]:3.831654246909E-1,62[&location="Centre-West",location.rate=0.06335595864811654]:4.24261315102E-1)[&location="Centre-West",location.rate=0.06335595864811654]:6.936011082649E-2,(65[&location="Centre-West",location.rate=0.06335595864811654]:1.073994641516E-1,60[&location="Centre-West",location.rate=0.06335595864811654]:1.073994641516E-1)[&location="Centre-West",location.rate=0.06335595864811654]:1.944411398591E-1)[&location="Centre-West",location.rate=0.06335595864811654]:5.813759816031E-1,(61[&location="Centre-West",location.rate=0.06335595864811654]:8.265525909657E-2,63[&location="Centre-West",location.rate=0.06335595864811654]:4.155936868553E-2)[&location="Centre-West",location.rate=0.06335595864811654]:9.92342148435E-1)[&location="Centre-West",location.rate=0.06335595864811654]:4.621060075208E-1,128[&location="North",location.rate=0.06335595864811654]:1.397377387655E0)[&location="Northeast",location.rate=0.06335595864811654]:2.777195516142E-2,((69[&location="North",location.rate=0.06335595864811654]:5.105613608439E-1,118[&location="Northeast",location.rate=0.06335595864811654]:4.996024567343E-1)[&location="Northeast",location.rate=0.06335595864811654]:1.919720662003E-1,(131[&location="North",location.rate=0.06335595864811654]:3.293744005454E-1,(129[&location="North",location.rate=0.06335595864811654]:1.631328302889E-1,(130[&location="North",location.rate=0.06335595864811654]:1.248665183983E-1,132[&location="North",location.rate=0.06335595864811654]:1.276062444257E-1)[&location="North",location.rate=0.06335595864811654]:3.826631189054E-2)[&location="North",location.rate=0.06335595864811654]:1.635018442292E-1)[&location="North",location.rate=0.06335595864811654]:2.279535470466E-1)[&location="Northeast",location.rate=0.06335595864811654]:8.733008472792E-1)[&location="Northeast",location.rate=0.06335595864811654]:1.173825804685E-1,((51[&location="Northeast",location.rate=0.06335595864811654]:5.366383738141E-1,((49[&location="Northeast",location.rate=0.06335595864811654]:3.537931644782E-1,50[&location="Northeast",location.rate=0.06335595864811654]:3.537931644782E-1)[&location="Northeast",location.rate=0.06335595864811654]:1.57053305256E-1,((((((48[&location="Northeast",location.rate=0.06335595864811654]:3.118957692405E-1,41[&location="Northeast",location.rate=0.06335595864811654]:2.68179922246E-1)[&location="Northeast",location.rate=0.06335595864811654]:7.944022787334E-3,42[&location="Northeast",location.rate=0.06335595864811654]:2.815884259076E-1)[&location="Northeast",location.rate=0.06335595864811654]:4.261851961724E-2,46[&location="Northeast",location.rate=0.06335595864811654]:3.733872733936E-1)[&location="Northeast",location.rate=0.06335595864811654]:1.603580318851E-3,43[&location="Northeast",location.rate=0.06335595864811654]:3.749908537124E-1)[&location="Northeast",location.rate=0.06335595864811654]:1.33619292846E-1,47[&location="Northeast",location.rate=0.06335595864811654]:5.086101465584E-1)[&location="Northeast",location.rate=0.06335595864811654]:3.404032791496E-2,44[&location="Northeast",location.rate=0.06335595864811654]:5.371859935991E-1)[&location="Northeast",location.rate=0.06335595864811654]:9.82880506573E-4)[&location="Northeast",location.rate=0.06335595864811654]:2.032742320564E-2)[&location="Northeast",location.rate=0.06335595864811654]:6.649998147894E-2,45[&location="Northeast",location.rate=0.06335595864811654]:6.222640383532E-1)[&location="Northeast",location.rate=0.06335595864811654]:1.468716726405E-1)[&location="Northeast",location.rate=0.06335595864811654]:8.344267448667E-2)[&location="Northeast",location.rate=0.06335595864811654]:4.705245351092E-2)[&location="Northeast",location.rate=0.06335595864811654]:4.886327612544E-2)[&location="Northeast",location.rate=0.06335595864811654]:4.182754843273E-1,(38[&location="Northeast",location.rate=0.06335595864811654]:8.734041187163E-1,(((101[&location="RJ",location.rate=0.06335595864811654]:1.31538765925E0,((((((87[&location="Northeast",location.rate=0.06335595864811654]:1.783595109009E-1,((84[&location="Northeast",location.rate=0.06335595864811654]:1.441672865405E-1,(93[&location="Northeast",location.rate=0.06335595864811654]:1.218344986174E-1,(86[&location="Northeast",location.rate=0.06335595864811654]:9.228215840066E-2,85[&location="Northeast",location.rate=0.06335595864811654]:9.228215840066E-2)[&location="Northeast",location.rate=0.06335595864811654]:1.585371007972E-2)[&location="Northeast",location.rate=0.06335595864811654]:3.603141806011E-2)[&location="Northeast",location.rate=0.06335595864811654]:3.525734240186E-3,83[&location="Northeast",location.rate=0.06335595864811654]:1.476930207807E-1)[&location="Northeast",location.rate=0.06335595864811654]:3.066649012027E-2)[&location="Northeast",location.rate=0.06335595864811654]:1.54694258239E-2,(92[&location="Northeast",location.rate=0.06335595864811654]:8.05923688037E-2,(90[&location="Northeast",location.rate=0.06335595864811654]:2.566599604512E-2,91[&location="Northeast",location.rate=0.06335595864811654]:2.566599604512E-2)[&location="Northeast",location.rate=0.06335595864811654]:5.492637275858E-2)[&location="Northeast",location.rate=0.06335595864811654]:1.269351980582E-1)[&location="Northeast",location.rate=0.06335595864811654]:1.692942750847E-1,(88[&location="Northeast",location.rate=0.06335595864811654]:8.885258651418E-2,89[&location="Northeast",location.rate=0.06335595864811654]:1.025512166512E-1)[&location="Northeast",location.rate=0.06335595864811654]:2.742706252954E-1)[&location="Northeast",location.rate=0.06335595864811654]:7.610251344629E-1,3[&location="RJ",location.rate=0.06335595864811654]:5.844223188753E-1)[&location="RJ",location.rate=0.06335595864811654]:6.363814112725E-2,((6[&location="RJ",location.rate=0.06335595864811654]:5.834516558465E-1,18[&location="RJ",location.rate=0.06335595864811654]:6.464653544767E-1)[&location="RJ",location.rate=0.06335595864811654]:4.370078961034E-2,(10[&location="RJ",location.rate=0.06335595864811654]:4.572751249974E-1,15[&location="RJ",location.rate=0.06335595864811654]:4.956312893809E-1)[&location="RJ",location.rate=0.06335595864811654]:1.863156766238E-1)[&location="RJ",location.rate=0.06335595864811654]:7.296280906615E-2)[&location="RJ",location.rate=0.06335595864811654]:8.111959365202E-1,(((((((20[&location="RJ",location.rate=0.06335595864811654]:5.817572083025E-1,25[&location="RJ",location.rate=0.06335595864811654]:6.009352904943E-1)[&location="RJ",location.rate=0.06335595864811654]:1.396072716474E-1,23[&location="RJ",location.rate=0.06335595864811654]:7.29583658032E-1)[&location="RJ",location.rate=0.06335595864811654]:2.77267989008E-2,(140[&location="RJ",location.rate=0.06335595864811654]:5.379633003927E-1,11[&location="RJ",location.rate=0.06335595864811654]:5.571413825844E-1)[&location="RJ",location.rate=0.06335595864811654]:1.152375674991E-1)[&location="RJ",location.rate=0.06335595864811654]:3.337947351242E-1,(((28[&location="RJ",location.rate=0.06335595864811654]:6.423984822594E-1,21[&location="RJ",location.rate=0.06335595864811654]:6.17740948013E-1)[&location="RJ",location.rate=0.06335595864811654]:1.864929921756E-1,1[&location="RJ",location.rate=0.06335595864811654]:4.259010457206E-2)[&location="RJ",location.rate=0.06335595864811654]:9.162007532887E-2,24[&location="RJ",location.rate=0.06335595864811654]:9.150320977092E-1)[&location="RJ",location.rate=0.06335595864811654]:1.870319984575E-1)[&location="RJ",location.rate=0.06335595864811654]:1.483176605186E-1,102[&location="RJ",location.rate=0.06335595864811654]:8.873792106882E-2)[&location="RJ",location.rate=0.06335595864811654]:1.521461252108E-1,(142[&location="RJ",location.rate=0.06335595864811654]:3.579333823353E-1,((144[&location="RJ",location.rate=0.06335595864811654]:8.131370149246E-2,141[&location="RJ",location.rate=0.06335595864811654]:8.405342751982E-2)[&location="RJ",location.rate=0.06335595864811654]:1.714932178871E-2,145[&location="RJ",location.rate=0.06335595864811654]:1.039424753361E-1)[&location="RJ",location.rate=0.06335595864811654]:2.539909069992E-1)[&location="RJ",location.rate=0.06335595864811654]:1.12952600641E0)[&location="RJ",location.rate=0.06335595864811654]:1.284327460561E-2,((((((4[&location="RJ",location.rate=0.06335595864811654]:2.672363848575E-1,30[&location="RJ",location.rate=0.06335595864811654]:4.398391245835E-1)[&location="RJ",location.rate=0.06335595864811654]:2.355422281795E-1,117[&location="RJ",location.rate=0.06335595864811654]:5.630525856398E-1)[&location="RJ",location.rate=0.06335595864811654]:1.292619080199E-1,(9[&location="RJ",location.rate=0.06335595864811654]:6.093741117191E-1,(17[&location="RJ",location.rate=0.06335595864811654]:4.021835331951E-1,14[&location="RJ",location.rate=0.06335595864811654]:3.638273688114E-1)[&location="RJ",location.rate=0.06335595864811654]:2.537659209897E-1)[&location="RJ",location.rate=0.06335595864811654]:7.198147783088E-2)[&location="RJ",location.rate=0.06335595864811654]:3.74621963406E-2,(112[&location="RJ",location.rate=0.06335595864811654]:3.062911440759E-1,113[&location="RJ",location.rate=0.06335595864811654]:3.062911440759E-1)[&location="RJ",location.rate=0.06335595864811654]:4.207458198967E-1)[&location="RJ",location.rate=0.06335595864811654]:2.296673051713E-2,(110[&location="RJ",location.rate=0.06335595864811654]:5.768505471272E-1,105[&location="RJ",location.rate=0.06335595864811654]:5.549327389081E-1)[&location="RJ",location.rate=0.06335595864811654]:1.676736953079E-1)[&location="RJ",location.rate=0.06335595864811654]:4.065315395124E-1,((((108[&location="RJ",location.rate=0.06335595864811654]:6.006585722931E-1,((114[&location="RJ",location.rate=0.06335595864811654]:1.459887551455E-2,104[&location="RJ",location.rate=0.06335595864811654]:7.487284811732E-2)[&location="RJ",location.rate=0.06335595864811654]:4.223711610133E-1,109[&location="RJ",location.rate=0.06335595864811654]:5.164220913223E-1)[&location="RJ",location.rate=0.06335595864811654]:1.061542891898E-1)[&location="RJ",location.rate=0.06335595864811654]:3.801975955417E-2,107[&location="RJ",location.rate=0.06335595864811654]:6.414180578746E-1)[&location="RJ",location.rate=0.06335595864811654]:2.504554118156E-1,((13[&location="RJ",location.rate=0.06335595864811654]:4.636662237134E-1,19[&location="RJ",location.rate=0.06335595864811654]:5.02022388097E-1)[&location="RJ",location.rate=0.06335595864811654]:2.340733511118E-1,115[&location="RJ",location.rate=0.06335595864811654]:6.155477940033E-1)[&location="RJ",location.rate=0.06335595864811654]:2.160517030841E-1)[&location="RJ",location.rate=0.06335595864811654]:4.973934769838E-2,((((111[&location="RJ",location.rate=0.06335595864811654]:3.201163387478E-2,106[&location="RJ",location.rate=0.06335595864811654]:1.557327771041E-2)[&location="RJ",location.rate=0.06335595864811654]:4.202927381739E-1,139[&location="RJ",location.rate=0.06335595864811654]:6.276468378021E-1)[&location="RJ",location.rate=0.06335595864811654]:2.887255373325E-1,(148[&location="RJ",location.rate=0.06335595864811654]:4.545998200467E-1,143[&location="RJ",location.rate=0.06335595864811654]:4.518600940193E-1)[&location="RJ",location.rate=0.06335595864811654]:2.480739249511E-1)[&location="RJ",location.rate=0.06335595864811654]:2.250493561023E-2,116[&location="RJ",location.rate=0.06335595864811654]:6.868225162243E-1)[&location="RJ",location.rate=0.06335595864811654]:1.945163285615E-1)[&location="RJ",location.rate=0.06335595864811654]:1.930046083946E-1)[&location="RJ",location.rate=0.06335595864811654]:1.711646896226E-1)[&location="RJ",location.rate=0.06335595864811654]:2.08268801665E-1)[&location="RJ",location.rate=0.06335595864811654]:8.588709887551E-1)[&location="RJ",location.rate=0.06335595864811654]:2.330311756002E-1,(((147[&location="RJ",location.rate=0.06335595864811654]:5.701854597477E-1,(146[&location="RJ",location.rate=0.06335595864811654]:6.050413095799E-1,97[&location="RJ",location.rate=0.06335595864811654]:4.137844789788E-1)[&location="RJ",location.rate=0.06335595864811654]:2.798568022237E-2)[&location="RJ",location.rate=0.06335595864811654]:3.145960010467E-2,40[&location="RJ",location.rate=0.06335595864811654]:5.44268010672E-1)[&location="RJ",location.rate=0.06335595864811654]:2.995800892423E-3,((16[&location="RJ",location.rate=0.06335595864811654]:2.402110352636E0,(((22[&location="RJ",location.rate=0.06335595864811654]:2.956006789715E-1,27[&location="RJ",location.rate=0.06335595864811654]:3.120390351358E-1)[&location="RJ",location.rate=0.06335595864811654]:3.449713998504E-1,(31[&location="RJ",location.rate=0.06335595864811654]:6.31477174933E-1,2[&location="RJ",location.rate=0.06335595864811654]:4.040799146589E-1)[&location="RJ",location.rate=0.06335595864811654]:6.388942443689E-2)[&location="RJ",location.rate=0.06335595864811654]:2.081422358399E-1,(26[&location="RJ",location.rate=0.06335595864811654]:7.359178479178E-1,(7[&location="RJ",location.rate=0.06335595864811654]:1.931793457669E-1,8[&location="RJ",location.rate=0.06335595864811654]:1.931793457669E-1)[&location="RJ",location.rate=0.06335595864811654]:4.358891870824E-1)[&location="RJ",location.rate=0.06335595864811654]:1.237553708536E-1)[&location="RJ",location.rate=0.06335595864811654]:1.597231654412E0)[&location="RJ",location.rate=0.06335595864811654]:1.900224890158E-1,39[&location="RJ",location.rate=0.06335595864811654]:5.066399155346E-1)[&location="RJ",location.rate=0.06335595864811654]:4.062389602987E-2)[&location="RJ",location.rate=0.06335595864811654]:2.799086429239E-2)[&location="RJ",location.rate=0.06335595864811654]:1.307637543587E-1,((98[&location="RJ",location.rate=0.06335595864811654]:6.50767406947E-1,(99[&location="RJ",location.rate=0.06335595864811654]:5.920725952054E-1,96[&location="RJ",location.rate=0.06335595864811654]:5.565534695226E-1)[&location="RJ",location.rate=0.06335595864811654]:8.055273523877E-2)[&location="RJ",location.rate=0.06335595864811654]:7.042120007788E-2,(95[&location="RJ",location.rate=0.06335595864811654]:6.0492692962E-1,(100[&location="RJ",location.rate=0.06335595864811654]:4.056591406653E-1,94[&location="RJ",location.rate=0.06335595864811654]:4.056591406653E-1)[&location="RJ",location.rate=0.06335595864811654]:1.145683354027E-1)[&location="RJ",location.rate=0.06335595864811654]:1.271906391536E-1)[&location="RJ",location.rate=0.06335595864811654]:1.13245123737E-1)[&location="RJ",location.rate=0.06335595864811654]:2.356916994298E-1)[&location="Northeast",location.rate=0.06335595864811654]:3.403600162468E-1)[&location="Northeast",location.rate=0.06335595864811654]:2.328518557121E-1,((((((120[&location="Northeast",location.rate=0.06335595864811654]:1.589398193934E0,((138[&location="Northeast",location.rate=0.06335595864811654]:1.554236134559E-1,136[&location="Northeast",location.rate=0.06335595864811654]:2.391676414073E-2)[&location="Northeast",location.rate=0.06335595864811654]:3.93224635616E-1,135[&location="Northeast",location.rate=0.06335595864811654]:3.486482490719E-1)[&location="Northeast",location.rate=0.06335595864811654]:9.886951503418E-1)[&location="Northeast",location.rate=0.06335595864811654]:5.265424892031E-2,126[&location="Northeast",location.rate=0.06335595864811654]:9.522403311696E-1)[&location="Northeast",location.rate=0.06335595864811654]:3.890812916544E-1,119[&location="Northeast",location.rate=0.06335595864811654]:2.127024145468E0)[&location="Northeast",location.rate=0.06335595864811654]:9.109567417797E-2,66[&location="North",location.rate=0.06335595864811654]:1.85243107317E-1)[&location="Northeast",location.rate=0.06335595864811654]:1.323018006731E-1,(((124[&location="Northeast",location.rate=0.06335595864811654]:1.491206140448E-1,123[&location="Northeast",location.rate=0.06335595864811654]:1.518528544819E-1)[&location="Northeast",location.rate=0.06335595864811654]:2.521554629285E-1,122[&location="Northeast",location.rate=0.06335595864811654]:4.040083174104E-1)[&location="Northeast",location.rate=0.06335595864811654]:3.720658727171E-1,67[&location="North",location.rate=0.06335595864811654]:2.748016397868E-1)[&location="Northeast",location.rate=0.06335595864811654]:4.274326820337E-2)[&location="Northeast",location.rate=0.06335595864811654]:4.40875195496E-1,(((53[&location="Northeast",location.rate=0.06335595864811654]:8.166919708201E-1,(((75[&location="North",location.rate=0.06335595864811654]:6.267969271819E-1,(74[&location="North",location.rate=0.06335595864811654]:5.764936589414E-1,(76[&location="North",location.rate=0.06335595864811654]:5.454697528512E-1,70[&location="North",location.rate=0.06335595864811654]:5.071135884677E-1)[&location="North",location.rate=0.06335595864811654]:3.102390609023E-2)[&location="North",location.rate=0.06335595864811654]:5.030326824042E-2)[&location="North",location.rate=0.06335595864811654]:9.228630289311E-2,(((73[&location="North",location.rate=0.06335595864811654]:2.717570452359E-1,77[&location="North",location.rate=0.06335595864811654]:2.662775931811E-1)[&location="North",location.rate=0.06335595864811654]:1.872571909487E-1,(82[&location="North",location.rate=0.06335595864811654]:2.339778442139E-1,((72[&location="North",location.rate=0.06335595864811654]:2.086942576054E-2,78[&location="North",location.rate=0.06335595864811654]:4.278723397985E-2)[&location="North",location.rate=0.06335595864811654]:1.331415314836E-1,(71[&location="North",location.rate=0.06335595864811654]:4.342219055975E-2,79[&location="North",location.rate=0.06335595864811654]:7.081945083378E-2)[&location="North",location.rate=0.06335595864811654]:1.051093146297E-1)[&location="North",location.rate=0.06335595864811654]:4.982990066834E-2)[&location="North",location.rate=0.06335595864811654]:1.921596796419E-1)[&location="North",location.rate=0.06335595864811654]:1.22525776872E-2,(80[&location="North",location.rate=0.06335595864811654]:1.124170852319E-1,81[&location="North",location.rate=0.06335595864811654]:1.124170852319E-1)[&location="North",location.rate=0.06335595864811654]:3.095346601468E-1)[&location="North",location.rate=0.06335595864811654]:2.478164162032E-1)[&location="North",location.rate=0.06335595864811654]:6.233110804048E-1,((133[&location="Northeast",location.rate=0.06335595864811654]:5.788973302297E-1,(134[&location="Northeast",location.rate=0.06335595864811654]:4.705727108988E-1,137[&location="Northeast",location.rate=0.06335595864811654]:5.41805587611E-1)[&location="Northeast",location.rate=0.06335595864811654]:7.818763302978E-2)[&location="Northeast",location.rate=0.06335595864811654]:7.68593372085E-1,(52[&location="Northeast",location.rate=0.06335595864811654]:2.21066069062E-1,((29[&location="RJ",location.rate=0.06335595864811654]:8.861820034271E-1,(5[&location="RJ",location.rate=0.06335595864811654]:4.965747991886E-1,12[&location="RJ",location.rate=0.06335595864811654]:5.34930963572E-1)[&location="RJ",location.rate=0.06335595864811654]:2.444017247865E-1)[&location="RJ",location.rate=0.06335595864811654]:7.608693252905E-2,103[&location="RJ",location.rate=0.06335595864811654]:7.293922236273E-1)[&location="RJ",location.rate=0.06335595864811654]:1.155967579996E0)[&location="Northeast",location.rate=0.06335595864811654]:3.525418575959E-1)[&location="Northeast",location.rate=0.06335595864811654]:3.052004652115E-2)[&location="Northeast",location.rate=0.06335595864811654]:2.207607189524E-1)[&location="Northeast",location.rate=0.06335595864811654]:3.918875571165E-1,125[&location="Northeast",location.rate=0.06335595864811654]:9.981970142753E-1)[&location="Northeast",location.rate=0.06335595864811654]:3.55473890333E-1,((((58[&location="Northeast",location.rate=0.06335595864811654]:3.921080931348E-1,59[&location="Northeast",location.rate=0.06335595864811654]:3.729824100747E-1)[&location="Northeast",location.rate=0.06335595864811654]:5.62902022022E-2,(57[&location="Northeast",location.rate=0.06335595864811654]:2.415813408129E-1,(54[&location="Northeast",location.rate=0.06335595864811654]:1.530407018529E-1,37[&location="Northeast",location.rate=0.06335595864811654]:2.295434340933E-1)[&location="Northeast",location.rate=0.06335595864811654]:4.755703240263E-2)[&location="Northeast",location.rate=0.06335595864811654]:1.904235119012E-1)[&location="Northeast",location.rate=0.06335595864811654]:3.785393320801E-3,(55[&location="Northeast",location.rate=0.06335595864811654]:4.17574995415E-1,56[&location="Northeast",location.rate=0.06335595864811654]:4.17574995415E-1)[&location="Northeast",location.rate=0.06335595864811654]:7.286288871145E-3)[&location="Northeast",location.rate=0.06335595864811654]:4.79915951619E-1,68[&location="North",location.rate=0.06335595864811654]:8.637936293478E-1)[&location="Northeast",location.rate=0.06335595864811654]:3.232106085938E-1)[&location="Northeast",location.rate=0.06335595864811654]:1.191365033169E-1)[&location="Northeast",location.rate=0.06335595864811654]:8.58304406735E-2)[&location="Northeast",location.rate=0.06335595864811654]:3.446080778783E-2)[&location="Northeast",location.rate=0.06335595864811654]:3.67453989737E-2,33[&location="Northeast",location.rate=0.06335595864811654]:3.600469612678E-2)[&location="Northeast",location.rate=0.06335595864811654]:3.879358024203E-2)[&location="Northeast"];
tree STATE_1770000 [&joint=-64.45949158251344,lnP=-64.45949158251344] = [&R] (((34[&location="Northeast",location.rate=0.07144975703907536]:2.964152356423E-2,((((((135[&location="Northeast",location.rate=0.07144975703907536]:3.165697645535E-1,(138[&location="Northeast",location.rate=0.07144975703907536]:1.536685256183E-1,136[&location="Northeast",location.rate=0.07144975703907536]:2.216167630306E-2)[&location="Northeast",location.rate=0.07144975703907536]:3.629012389353E-1)[&location="Northeast",location.rate=0.07144975703907536]:2.031237100587E-1,120[&location="Northeast",location.rate=0.07144975703907536]:7.717482691327E-1)[&location="Northeast",location.rate=0.07144975703907536]:7.373852657041E-2,119[&location="Northeast",location.rate=0.07144975703907536]:9.41377206662E-1)[&location="Northeast",location.rate=0.07144975703907536]:8.523767536818E-1,126[&location="Northeast",location.rate=0.07144975703907536]:1.0080514377E0)[&location="Northeast",location.rate=0.07144975703907536]:7.038003792676E-1,((67[&location="North",location.rate=0.07144975703907536]:3.214531169345E-1,((124[&location="Northeast",location.rate=0.07144975703907536]:1.4356614459E-1,123[&location="Northeast",location.rate=0.07144975703907536]:1.462983850271E-1)[&location="Northeast",location.rate=0.07144975703907536]:2.568292113842E-1,122[&location="Northeast",location.rate=0.07144975703907536]:4.031275964113E-1)[&location="Northeast",location.rate=0.07144975703907536]:4.195980708638E-1)[&location="Northeast",location.rate=0.07144975703907536]:5.165767577684E-2,66[&location="North",location.rate=0.07144975703907536]:3.731107927113E-1)[&location="Northeast",location.rate=0.07144975703907536]:9.156683457137E-2)[&location="Northeast",location.rate=0.07144975703907536]:3.08392207166E-1,(((((((134[&location="Northeast",location.rate=0.07144975703907536]:4.921268454958E-1,(133[&location="Northeast",location.rate=0.07144975703907536]:4.526481595766E-1,137[&location="Northeast",location.rate=0.07144975703907536]:4.937440499877E-1)[&location="Northeast",location.rate=0.07144975703907536]:6.961567222038E-2)[&location="Northeast",location.rate=0.07144975703907536]:9.817951689608E-1,(((70[&location="North",location.rate=0.07144975703907536]:4.706035737177E-1,(74[&location="North",location.rate=0.07144975703907536]:4.90837452081E-1,76[&location="North",location.rate=0.07144975703907536]:4.90837452081E-1)[&location="North",location.rate=0.07144975703907536]:1.812228602014E-2)[&location="North",location.rate=0.07144975703907536]:2.16429854101E-1,75[&location="North",location.rate=0.07144975703907536]:7.253895922022E-1)[&location="North",location.rate=0.07144975703907536]:1.030100128218E-1,((((71[&location="North",location.rate=0.07144975703907536]:2.681529235378E-1,79[&location="North",location.rate=0.07144975703907536]:2.955501838118E-1)[&location="North",location.rate=0.07144975703907536]:1.011150144524E-1,(72[&location="North",location.rate=0.07144975703907536]:9.231806846326E-2,(78[&location="North",location.rate=0.07144975703907536]:7.961119427852E-2,82[&location="North",location.rate=0.07144975703907536]:8.783037236059E-2)[&location="North",location.rate=0.07144975703907536]:3.462468240406E-2)[&location="North",location.rate=0.07144975703907536]:2.824293215816E-1)[&location="North",location.rate=0.07144975703907536]:2.730404000635E-2,77[&location="North",location.rate=0.07144975703907536]:4.595856766267E-1)[&location="North",location.rate=0.07144975703907536]:7.144837542833E-2,((80[&location="North",location.rate=0.07144975703907536]:6.485969208817E-2,81[&location="North",location.rate=0.07144975703907536]:6.485969208817E-2)[&location="North",location.rate=0.07144975703907536]:3.369671168031E-1,73[&location="North",location.rate=0.07144975703907536]:4.511418773843E-1)[&location="North",location.rate=0.07144975703907536]:8.537162672537E-2)[&location="North",location.rate=0.07144975703907536]:2.918861009142E-1)[&location="North",location.rate=0.07144975703907536]:6.400429573778E-1)[&location="Northeast",location.rate=0.07144975703907536]:5.705842549154E-3,(52[&location="Northeast",location.rate=0.07144975703907536]:6.936830169278E-1,(103[&location="RJ",location.rate=0.07144975703907536]:1.042902673261E0,(29[&location="RJ",location.rate=0.07144975703907536]:7.13408299473E-1,(5[&location="RJ",location.rate=0.07144975703907536]:1.756738166347E-1,12[&location="RJ",location.rate=0.07144975703907536]:2.140299810182E-1)[&location="RJ",location.rate=0.07144975703907536]:3.925290033863E-1)[&location="RJ",location.rate=0.07144975703907536]:5.623710861171E-1)[&location="RJ",location.rate=0.07144975703907536]:1.315074078227E0)[&location="Northeast",location.rate=0.07144975703907536]:4.219905072232E-2)[&location="Northeast",location.rate=0.07144975703907536]:4.481791391488E-2,53[&location="Northeast",location.rate=0.07144975703907536]:7.725032602536E-1)[&location="Northeast",location.rate=0.07144975703907536]:3.423871916899E-1,125[&location="Northeast",location.rate=0.07144975703907536]:9.045079382824E-1)[&location="Northeast",location.rate=0.07144975703907536]:4.019499266173E-1,(((57[&location="Northeast",location.rate=0.07144975703907536]:4.030904075894E-1,(((56[&location="Northeast",location.rate=0.07144975703907536]:1.796843593903E-1,55[&location="Northeast",location.rate=0.07144975703907536]:1.796843593903E-1)[&location="Northeast",location.rate=0.07144975703907536]:1.926693287053E-1,37[&location="Northeast",location.rate=0.07144975703907536]:4.188017755274E-1)[&location="Northeast",location.rate=0.07144975703907536]:1.355727495757E-2,(54[&location="Northeast",location.rate=0.07144975703907536]:3.000309350696E-1,58[&location="Northeast",location.rate=0.07144975703907536]:3.574079842499E-1)[&location="Northeast",location.rate=0.07144975703907536]:5.582538317492E-2)[&location="Northeast",location.rate=0.07144975703907536]:6.250482787501E-3)[&location="Northeast",location.rate=0.07144975703907536]:9.443546902169E-2,59[&location="Northeast",location.rate=0.07144975703907536]:4.947936361739E-1)[&location="Northeast",location.rate=0.07144975703907536]:1.629465254588E-1,68[&location="North",location.rate=0.07144975703907536]:6.085598337638E-1)[&location="Northeast",location.rate=0.07144975703907536]:5.312313644691E-1)[&location="Northeast",location.rate=0.07144975703907536]:1.533879334187E-1,((((35[&location="Northeast",location.rate=0.07144975703907536]:1.048284154747E-3,(127[&location="Centre-West",location.rate=0.07144975703907536]:2.39283413333E0,121[&location="Northeast",location.rate=0.07144975703907536]:1.951738242919E0)[&location="Northeast",location.rate=0.07144975703907536]:1.753374384963E-1)[&location="Northeast",location.rate=0.07144975703907536]:3.55995186324E-1,36[&location="Northeast",location.rate=0.07144975703907536]:4.036188129446E-1)[&location="Northeast",location.rate=0.07144975703907536]:6.964037559515E-3,((((118[&location="Northeast",location.rate=0.07144975703907536]:5.866654163674E-1,(69[&location="North",location.rate=0.07144975703907536]:5.886534109682E-1,((129[&location="North",location.rate=0.07144975703907536]:2.687359931984E-1,132[&location="North",location.rate=0.07144975703907536]:2.714757192258E-1)[&location="North",location.rate=0.07144975703907536]:5.721139365412E-2,(130[&location="North",location.rate=0.07144975703907536]:2.663608034586E-1,131[&location="North",location.rate=0.07144975703907536]:2.69100529486E-1)[&location="North",location.rate=0.07144975703907536]:5.958658339389E-2)[&location="North",location.rate=0.07144975703907536]:1.147608186361E-1)[&location="North",location.rate=0.07144975703907536]:8.97090950886E-3)[&location="North",location.rate=0.07144975703907536]:1.021615688549E0,(((60[&location="Centre-West",location.rate=0.07144975703907536]:6.063908862025E-2,64[&location="Centre-West",location.rate=0.07144975703907536]:2.11324020127E-1)[&location="Centre-West",location.rate=0.07144975703907536]:8.530532370056E-2,(62[&location="Centre-West",location.rate=0.07144975703907536]:3.2961536992E-1,65[&location="Centre-West",location.rate=0.07144975703907536]:1.378345480022E-1)[&location="Centre-West",location.rate=0.07144975703907536]:8.109864318594E-3)[&location="Centre-West",location.rate=0.07144975703907536]:1.244747072271E-1,(61[&location="Centre-West",location.rate=0.07144975703907536]:6.461481477288E-2,63[&location="Centre-West",location.rate=0.07144975703907536]:2.351892436184E-2)[&location="Centre-West",location.rate=0.07144975703907536]:3.975851266928E-1)[&location="Centre-West",location.rate=0.07144975703907536]:1.146081163451E0)[&location="North",location.rate=0.07144975703907536]:6.677039167441E-2,128[&location="North",location.rate=0.07144975703907536]:1.535325469193E0)[&location="North",location.rate=0.07144975703907536]:1.353656051547E-1,(((((43[&location="Northeast",location.rate=0.07144975703907536]:4.554044715626E-1,46[&location="Northeast",location.rate=0.07144975703907536]:4.554044715626E-1)[&location="Northeast",location.rate=0.07144975703907536]:1.31994727368E-1,((42[&location="Northeast",location.rate=0.07144975703907536]:3.545284572567E-1,41[&location="Northeast",location.rate=0.07144975703907536]:3.490639763824E-1)[&location="Northeast",location.rate=0.07144975703907536]:6.666703785234E-2,48[&location="Northeast",location.rate=0.07144975703907536]:4.594468612292E-1)[&location="Northeast",location.rate=0.07144975703907536]:1.170233759528E-1)[&location="Northeast",location.rate=0.07144975703907536]:5.93131675617E-2,(50[&location="Northeast",location.rate=0.07144975703907536]:5.106390000182E-1,49[&location="Northeast",location.rate=0.07144975703907536]:5.106390000182E-1)[&location="Northeast",location.rate=0.07144975703907536]:1.032864812284E-1)[&location="Northeast",location.rate=0.07144975703907536]:5.97474399085E-3,(44[&location="Northeast",location.rate=0.07144975703907536]:3.966911575988E-1,51[&location="Northeast",location.rate=0.07144975703907536]:3.748332341016E-1)[&location="Northeast",location.rate=0.07144975703907536]:2.505314720101E-1)[&location="Northeast",location.rate=0.07144975703907536]:9.424345168907E-3,(47[&location="Northeast",location.rate=0.07144975703907536]:5.234287178215E-1,45[&location="Northeast",location.rate=0.07144975703907536]:5.152319965102E-1)[&location="Northeast",location.rate=0.07144975703907536]:1.386827378305E-1)[&location="Northeast",location.rate=0.07144975703907536]:2.433801277161E-1)[&location="Northeast",location.rate=0.07144975703907536]:2.220835569779E-1)[&location="Northeast",location.rate=0.07144975703907536]:2.924748109387E-1,(((((147[&location="RJ",location.rate=0.07144975703907536]:6.063006807688E-1,(((101[&location="RJ",location.rate=0.07144975703907536]:1.268353475013E0,((((144[&location="RJ",location.rate=0.07144975703907536]:1.044616582405E-1,(145[&location="RJ",location.rate=0.07144975703907536]:4.363178786275E-2,141[&location="RJ",location.rate=0.07144975703907536]:4.089206183516E-2)[&location="RJ",location.rate=0.07144975703907536]:6.630932243268E-2)[&location="RJ",location.rate=0.07144975703907536]:4.060336065773E-1,142[&location="RJ",location.rate=0.07144975703907536]:5.159747168728E-1)[&location="RJ",location.rate=0.07144975703907536]:1.079051647117E0,(((24[&location="RJ",location.rate=0.07144975703907536]:1.023005097071E0,(1[&location="RJ",location.rate=0.07144975703907536]:2.099333626676E-2,(21[&location="RJ",location.rate=0.07144975703907536]:6.271377534318E-1,28[&location="RJ",location.rate=0.07144975703907536]:6.517952876782E-1)[&location="RJ",location.rate=0.07144975703907536]:1.554994184515E-1)[&location="RJ",location.rate=0.07144975703907536]:2.211898429958E-1)[&location="RJ",location.rate=0.07144975703907536]:1.847891494514E-1,(((11[&location="RJ",location.rate=0.07144975703907536]:5.349987644467E-1,140[&location="RJ",location.rate=0.07144975703907536]:5.158206822549E-1)[&location="RJ",location.rate=0.07144975703907536]:1.22863024981E-1,((25[&location="RJ",location.rate=0.07144975703907536]:1.802200427813E-1,20[&location="RJ",location.rate=0.07144975703907536]:1.610419605895E-1)[&location="RJ",location.rate=0.07144975703907536]:5.035000941556E-1,23[&location="RJ",location.rate=0.07144975703907536]:6.727612328272E-1)[&location="RJ",location.rate=0.07144975703907536]:7.003206344969E-2)[&location="RJ",location.rate=0.07144975703907536]:4.463051987964E-1,102[&location="RJ",location.rate=0.07144975703907536]:3.841356356656E-2)[&location="RJ",location.rate=0.07144975703907536]:7.736847339195E-3)[&location="RJ",location.rate=0.07144975703907536]:2.084786038818E-1,((((115[&location="RJ",location.rate=0.07144975703907536]:6.765981265004E-1,(19[&location="RJ",location.rate=0.07144975703907536]:3.318470225578E-1,13[&location="RJ",location.rate=0.07144975703907536]:2.934908581741E-1)[&location="RJ",location.rate=0.07144975703907536]:4.652990491481E-1)[&location="RJ",location.rate=0.07144975703907536]:3.923500863351E-2,(((114[&location="RJ",location.rate=0.07144975703907536]:8.859823702756E-4,104[&location="RJ",location.rate=0.07144975703907536]:6.115995497305E-2)[&location="RJ",location.rate=0.07144975703907536]:3.076198775558E-1,(108[&location="RJ",location.rate=0.07144975703907536]:3.649333788965E-1,107[&location="RJ",location.rate=0.07144975703907536]:3.676731049238E-1)[&location="RJ",location.rate=0.07144975703907536]:1.106727604991E-3)[&location="RJ",location.rate=0.07144975703907536]:7.203775638805E-2,109[&location="RJ",location.rate=0.07144975703907536]:4.599956711086E-1)[&location="RJ",location.rate=0.07144975703907536]:3.352895188198E-1)[&location="RJ",location.rate=0.07144975703907536]:7.763042859179E-2,((116[&location="RJ",location.rate=0.07144975703907536]:3.570319942688E-1,(111[&location="RJ",location.rate=0.07144975703907536]:2.899151929313E-1,(106[&location="RJ",location.rate=0.07144975703907536]:2.642705671054E-1,139[&location="RJ",location.rate=0.07144975703907536]:4.560513890231E-1)[&location="RJ",location.rate=0.07144975703907536]:9.206269661585E-3)[&location="RJ",location.rate=0.07144975703907536]:1.438291301046E-1)[&location="RJ",location.rate=0.07144975703907536]:2.435810324806E-1,(148[&location="RJ",location.rate=0.07144975703907536]:2.013207825193E-1,143[&location="RJ",location.rate=0.07144975703907536]:1.98581056492E-1)[&location="RJ",location.rate=0.07144975703907536]:4.376484086138E-1)[&location="RJ",location.rate=0.07144975703907536]:1.928505369763E-1)[&location="RJ",location.rate=0.07144975703907536]:1.047986981542E-1,((110[&location="RJ",location.rate=0.07144975703907536]:5.816161347167E-1,(117[&location="RJ",location.rate=0.07144975703907536]:4.424441499306E-1,105[&location="RJ",location.rate=0.07144975703907536]:4.123071636292E-1)[&location="RJ",location.rate=0.07144975703907536]:1.473911628684E-1)[&location="RJ",location.rate=0.07144975703907536]:6.926358928592E-2,(((17[&location="RJ",location.rate=0.07144975703907536]:4.556212033809E-1,14[&location="RJ",location.rate=0.07144975703907536]:4.172650389972E-1)[&location="RJ",location.rate=0.07144975703907536]:1.403548618681E-1,((4[&location="RJ",location.rate=0.07144975703907536]:3.733524330142E-1,30[&location="RJ",location.rate=0.07144975703907536]:5.459551727403E-1)[&location="RJ",location.rate=0.07144975703907536]:1.159245776445E-1,113[&location="RJ",location.rate=0.07144975703907536]:5.468112572339E-1)[&location="RJ",location.rate=0.07144975703907536]:1.080864363137E-2)[&location="RJ",location.rate=0.07144975703907536]:3.322357123042E-3,(112[&location="RJ",location.rate=0.07144975703907536]:5.463405690882E-1,9[&location="RJ",location.rate=0.07144975703907536]:5.381213910061E-1)[&location="RJ",location.rate=0.07144975703907536]:1.460168890015E-2)[&location="RJ",location.rate=0.07144975703907536]:9.541691806907E-2)[&location="RJ",location.rate=0.07144975703907536]:3.240948666444E-1)[&location="RJ",location.rate=0.07144975703907536]:3.481475748254E-1)[&location="RJ",location.rate=0.07144975703907536]:9.382200673614E-2)[&location="RJ",location.rate=0.07144975703907536]:2.094401792221E-1,((3[&location="RJ",location.rate=0.07144975703907536]:5.921308069558E-1,((18[&location="RJ",location.rate=0.07144975703907536]:3.488349590206E-1,6[&location="RJ",location.rate=0.07144975703907536]:2.858212603904E-1)[&location="RJ",location.rate=0.07144975703907536]:2.656381204257E-1,(10[&location="RJ",location.rate=0.07144975703907536]:3.203452322717E-1,15[&location="RJ",location.rate=0.07144975703907536]:3.587013966551E-1)[&location="RJ",location.rate=0.07144975703907536]:2.475525047089E-1)[&location="RJ",location.rate=0.07144975703907536]:9.27262206601E-2)[&location="RJ",location.rate=0.07144975703907536]:1.50712924537E-1,((((85[&location="Northeast",location.rate=0.07144975703907536]:6.183915440868E-3,86[&location="Northeast",location.rate=0.07144975703907536]:6.183915440868E-3)[&location="Northeast",location.rate=0.07144975703907536]:4.306547284581E-2,83[&location="Northeast",location.rate=0.07144975703907536]:4.924938828668E-2)[&location="Northeast",location.rate=0.07144975703907536]:2.824987157931E-1,(87[&location="Northeast",location.rate=0.07144975703907536]:8.681625355731E-2,((92[&location="Northeast",location.rate=0.07144975703907536]:4.561807999528E-2,(91[&location="Northeast",location.rate=0.07144975703907536]:5.908540466542E-3,90[&location="Northeast",location.rate=0.07144975703907536]:5.908540466542E-3)[&location="Northeast",location.rate=0.07144975703907536]:3.970953952874E-2)[&location="Northeast",location.rate=0.07144975703907536]:3.382106515826E-2,(93[&location="Northeast",location.rate=0.07144975703907536]:5.826606321454E-2,84[&location="Northeast",location.rate=0.07144975703907536]:4.456743307753E-2)[&location="Northeast",location.rate=0.07144975703907536]:2.117308193899E-2)[&location="Northeast",location.rate=0.07144975703907536]:2.107573854079E-2)[&location="Northeast",location.rate=0.07144975703907536]:2.449318505224E-1)[&location="Northeast",location.rate=0.07144975703907536]:7.411765299516E-1,(89[&location="Northeast",location.rate=0.07144975703907536]:1.645522383496E-1,88[&location="Northeast",location.rate=0.07144975703907536]:1.508536082126E-1)[&location="Northeast",location.rate=0.07144975703907536]:9.220710258188E-1)[&location="Northeast",location.rate=0.07144975703907536]:2.096451248586E-1)[&location="RJ",location.rate=0.07144975703907536]:8.123077432256E-1)[&location="RJ",location.rate=0.07144975703907536]:7.159417263223E-1)[&location="RJ",location.rate=0.07144975703907536]:2.194267047944E-1,97[&location="RJ",location.rate=0.07144975703907536]:4.435777694477E-1)[&location="RJ",location.rate=0.07144975703907536]:1.097852385177E-2,16[&location="RJ",location.rate=0.07144975703907536]:2.611087470783E0)[&location="RJ",location.rate=0.07144975703907536]:2.332908692275E-2)[&location="RJ",location.rate=0.07144975703907536]:2.323201644652E-2,40[&location="RJ",location.rate=0.07144975703907536]:5.721556480349E-1)[&location="RJ",location.rate=0.07144975703907536]:1.66365396683E-2,(146[&location="RJ",location.rate=0.07144975703907536]:6.982286477864E-1,((((31[&location="RJ",location.rate=0.07144975703907536]:6.842094124163E-1,((7[&location="RJ",location.rate=0.07144975703907536]:2.357395802196E-1,8[&location="RJ",location.rate=0.07144975703907536]:2.357395802196E-1)[&location="RJ",location.rate=0.07144975703907536]:1.498285486129E-1,26[&location="RJ",location.rate=0.07144975703907536]:4.924174439011E-1)[&location="RJ",location.rate=0.07144975703907536]:1.479563520769E-1)[&location="RJ",location.rate=0.07144975703907536]:5.972688500006E-2,(22[&location="RJ",location.rate=0.07144975703907536]:3.511674441916E-1,27[&location="RJ",location.rate=0.07144975703907536]:3.67605800356E-1)[&location="RJ",location.rate=0.07144975703907536]:3.379743326767E-1)[&location="RJ",location.rate=0.07144975703907536]:1.029450843952E-1,2[&location="RJ",location.rate=0.07144975703907536]:6.194841215375E-1)[&location="RJ",location.rate=0.07144975703907536]:1.863648670156E0,39[&location="RJ",location.rate=0.07144975703907536]:5.264069888642E-1)[&location="RJ",location.rate=0.07144975703907536]:5.160307968733E-2)[&location="RJ",location.rate=0.07144975703907536]:1.078211915174E-2)[&location="RJ",location.rate=0.07144975703907536]:6.766880842005E-3,((98[&location="RJ",location.rate=0.07144975703907536]:6.930091856761E-1,(99[&location="RJ",location.rate=0.07144975703907536]:6.81266432534E-1,96[&location="RJ",location.rate=0.07144975703907536]:6.457473068512E-1)[&location="RJ",location.rate=0.07144975703907536]:3.360067663933E-2)[&location="RJ",location.rate=0.07144975703907536]:3.175539293387E-4,((100[&location="RJ",location.rate=0.07144975703907536]:9.494600946631E-2,94[&location="RJ",location.rate=0.07144975703907536]:9.494600946631E-2)[&location="RJ",location.rate=0.07144975703907536]:4.564993171916E-1,95[&location="RJ",location.rate=0.07144975703907536]:6.361447802099E-1)[&location="RJ",location.rate=0.07144975703907536]:6.811092114425E-2)[&location="RJ",location.rate=0.07144975703907536]:3.064762948608E-2)[&location="RJ",location.rate=0.07144975703907536]:2.106316521931E-1,38[&location="Northeast",location.rate=0.07144975703907536]:7.378847098093E-1)[&location="Northeast",location.rate=0.07144975703907536]:5.209630556832E-1)[&location="Northeast",location.rate=0.07144975703907536]:8.897617490222E-2)[&location="Northeast",location.rate=0.07144975703907536]:2.761134056941E-2)[&location="Northeast",location.rate=0.07144975703907536]:1.195853877456E-1)[&location="Northeast",location.rate=0.07144975703907536]:3.318962270229E-3,32[&location="Northeast",location.rate=0.07144975703907536]:1.104267761537E-2)[&location="Northeast",location.rate=0.07144975703907536]:7.942784696576E-3,33[&location="Northeast",location.rate=0.07144975703907536]:2.446491436666E-2)[&location="Northeast"];
tree STATE_1772000 [&joint=-64.74531085677786,lnP=-64.74531085677786] = [&R] (((66[&location="North",location.rate=0.03155922553241183]:2.299675419637E-1,(((122[&location="Northeast",location.rate=0.03155922553241183]:1.68651527379E-1,(124[&location="Northeast",location.rate=0.03155922553241183]:8.200688372752E-2,123[&location="Northeast",location.rate=0.03155922553241183]:8.473912416464E-2)[&location="Northeast",location.rate=0.03155922553241183]:8.391240321439E-2)[&location="Northeast",location.rate=0.03155922553241183]:4.793847002809E-1,67[&location="North",location.rate=0.03155922553241183]:1.467636773192E-1)[&location="Northeast",location.rate=0.03155922553241183]:8.007936559753E-2,(119[&location="Northeast",location.rate=0.03155922553241183]:1.737696730105E0,(126[&location="Northeast",location.rate=0.03155922553241183]:8.091872260946E-1,(120[&location="Northeast",location.rate=0.03155922553241183]:1.494714151795E0,(135[&location="Northeast",location.rate=0.03155922553241183]:5.839571249013E-1,(138[&location="Northeast",location.rate=0.03155922553241183]:1.447034433143E-1,136[&location="Northeast",location.rate=0.03155922553241183]:1.319659399908E-2)[&location="Northeast",location.rate=0.03155922553241183]:6.39253681587E-1)[&location="Northeast",location.rate=0.03155922553241183]:6.587022323732E-1)[&location="Northeast",location.rate=0.03155922553241183]:4.285185984451E-3)[&location="Northeast",location.rate=0.03155922553241183]:1.428069813664E-1)[&location="Northeast",location.rate=0.03155922553241183]:5.220230251408E-1)[&location="Northeast",location.rate=0.03155922553241183]:3.124499046915E-3)[&location="Northeast",location.rate=0.03155922553241183]:6.477776881414E-1,(((125[&location="Northeast",location.rate=0.03155922553241183]:8.891326258291E-1,(((((12[&location="RJ",location.rate=0.03155922553241183]:2.372616714455E-1,5[&location="RJ",location.rate=0.03155922553241183]:1.989055070621E-1)[&location="RJ",location.rate=0.03155922553241183]:2.169936062232E-1,29[&location="RJ",location.rate=0.03155922553241183]:5.611045927373E-1)[&location="RJ",location.rate=0.03155922553241183]:2.668235970076E-1,103[&location="RJ",location.rate=0.03155922553241183]:5.950514774161E-1)[&location="RJ",location.rate=0.03155922553241183]:1.427201619852E0,52[&location="Northeast",location.rate=0.03155922553241183]:3.579593627073E-1)[&location="Northeast",location.rate=0.03155922553241183]:1.940643067341E-1,((133[&location="Northeast",location.rate=0.03155922553241183]:7.19141477699E-1,(134[&location="Northeast",location.rate=0.03155922553241183]:1.749391684284E-1,137[&location="Northeast",location.rate=0.03155922553241183]:2.461720451406E-1)[&location="Northeast",location.rate=0.03155922553241183]:5.140653229694E-1)[&location="Northeast",location.rate=0.03155922553241183]:5.088153240565E-1,(53[&location="Northeast",location.rate=0.03155922553241183]:2.991467440591E-1,((75[&location="North",location.rate=0.03155922553241183]:4.972126481381E-1,(70[&location="North",location.rate=0.03155922553241183]:3.90746782763E-1,(76[&location="North",location.rate=0.03155922553241183]:3.196961574997E-1,74[&location="North",location.rate=0.03155922553241183]:3.196961574997E-1)[&location="North",location.rate=0.03155922553241183]:1.094067896468E-1)[&location="North",location.rate=0.03155922553241183]:6.810970099168E-2)[&location="North",location.rate=0.03155922553241183]:1.769290002324E-1,(((77[&location="North",location.rate=0.03155922553241183]:3.770292712398E-1,73[&location="North",location.rate=0.03155922553241183]:3.825087232945E-1)[&location="North",location.rate=0.03155922553241183]:4.496822376437E-2,(80[&location="North",location.rate=0.03155922553241183]:1.925652217153E-1,81[&location="North",location.rate=0.03155922553241183]:1.925652217153E-1)[&location="North",location.rate=0.03155922553241183]:1.855966568505E-1)[&location="North",location.rate=0.03155922553241183]:4.53190973375E-2,(71[&location="North",location.rate=0.03155922553241183]:2.806380550064E-1,((82[&location="North",location.rate=0.03155922553241183]:2.377123182409E-1,79[&location="North",location.rate=0.03155922553241183]:2.294931401589E-1)[&location="North",location.rate=0.03155922553241183]:7.400342390456E-2,(78[&location="North",location.rate=0.03155922553241183]:1.566458890158E-1,72[&location="North",location.rate=0.03155922553241183]:1.347280807964E-1)[&location="North",location.rate=0.03155922553241183]:1.468506750477E-1)[&location="North",location.rate=0.03155922553241183]:4.538751217049E-3)[&location="North",location.rate=0.03155922553241183]:1.236648387051E-1)[&location="North",location.rate=0.03155922553241183]:2.013456039742E-1)[&location="North",location.rate=0.03155922553241183]:3.714681543007E-1)[&location="Northeast",location.rate=0.03155922553241183]:1.467305607282E-1)[&location="Northeast",location.rate=0.03155922553241183]:9.794964334275E-2)[&location="Northeast",location.rate=0.03155922553241183]:5.556881913603E-1)[&location="Northeast",location.rate=0.03155922553241183]:8.50746350961E-2,(((((58[&location="Northeast",location.rate=0.03155922553241183]:1.35033480282E-1,(59[&location="Northeast",location.rate=0.03155922553241183]:1.954728507657E-2,37[&location="Northeast",location.rate=0.03155922553241183]:5.779865119679E-2)[&location="Northeast",location.rate=0.03155922553241183]:9.636051214533E-2)[&location="Northeast",location.rate=0.03155922553241183]:4.396719862654E-3,54[&location="Northeast",location.rate=0.03155922553241183]:8.205315096433E-2)[&location="Northeast",location.rate=0.03155922553241183]:1.416963483433E-3,(56[&location="Northeast",location.rate=0.03155922553241183]:9.775722496332E-2,55[&location="Northeast",location.rate=0.03155922553241183]:9.775722496332E-2)[&location="Northeast",location.rate=0.03155922553241183]:1.576753429305E-2)[&location="Northeast",location.rate=0.03155922553241183]:3.901821955171E-2,57[&location="Northeast",location.rate=0.03155922553241183]:1.634719405568E-1)[&location="Northeast",location.rate=0.03155922553241183]:3.294586308856E-1,68[&location="North",location.rate=0.03155922553241183]:4.410180031364E-1)[&location="Northeast",location.rate=0.03155922553241183]:3.66522591122E-1)[&location="Northeast",location.rate=0.03155922553241183]:3.666506047863E-1,((38[&location="Northeast",location.rate=0.03155922553241183]:8.086716628854E-1,((146[&location="RJ",location.rate=0.03155922553241183]:6.371824195446E-1,((99[&location="RJ",location.rate=0.03155922553241183]:4.330952144581E-1,96[&location="RJ",location.rate=0.03155922553241183]:3.975760887753E-1)[&location="RJ",location.rate=0.03155922553241183]:1.551707185467E-1,(98[&location="RJ",location.rate=0.03155922553241183]:4.878754707354E-1,(95[&location="RJ",location.rate=0.03155922553241183]:2.351963466697E-1,100[&location="RJ",location.rate=0.03155922553241183]:1.504968931176E-1)[&location="RJ",location.rate=0.03155922553241183]:2.636080858144E-1)[&location="RJ",location.rate=0.03155922553241183]:7.853253877217E-2)[&location="RJ",location.rate=0.03155922553241183]:7.897113134838E-2)[&location="RJ",location.rate=0.03155922553241183]:3.93264400306E-2,((39[&location="RJ",location.rate=0.03155922553241183]:4.512037770924E-1,(94[&location="RJ",location.rate=0.03155922553241183]:4.36398740395E-1,(147[&location="RJ",location.rate=0.03155922553241183]:3.981904789415E-1,(16[&location="RJ",location.rate=0.03155922553241183]:2.364760548537E0,97[&location="RJ",location.rate=0.03155922553241183]:2.082293710536E-1)[&location="RJ",location.rate=0.03155922553241183]:6.15458073414E-2)[&location="RJ",location.rate=0.03155922553241183]:4.09405018908E-2)[&location="RJ",location.rate=0.03155922553241183]:6.944984544035E-2)[&location="RJ",location.rate=0.03155922553241183]:1.00021821074E-1,(((((22[&location="RJ",location.rate=0.03155922553241183]:4.044490570979E-1,27[&location="RJ",location.rate=0.03155922553241183]:4.208874132623E-1)[&location="RJ",location.rate=0.03155922553241183]:1.652774439084E-1,((26[&location="RJ",location.rate=0.03155922553241183]:5.558176639271E-1,(7[&location="RJ",location.rate=0.03155922553241183]:2.355877398797E-1,8[&location="RJ",location.rate=0.03155922553241183]:2.355877398797E-1)[&location="RJ",location.rate=0.03155922553241183]:2.133806089789E-1)[&location="RJ",location.rate=0.03155922553241183]:1.230180867577E-2,31[&location="RJ",location.rate=0.03155922553241183]:6.119550890413E-1)[&location="RJ",location.rate=0.03155922553241183]:1.256593251302E-2)[&location="RJ",location.rate=0.03155922553241183]:2.690599506596E-1,2[&location="RJ",location.rate=0.03155922553241183]:6.661837119399E-1)[&location="RJ",location.rate=0.03155922553241183]:1.471669197195E0,((((((88[&location="Northeast",location.rate=0.03155922553241183]:4.017492029028E-2,89[&location="Northeast",location.rate=0.03155922553241183]:5.387355042729E-2)[&location="Northeast",location.rate=0.03155922553241183]:7.149251753416E-2,(83[&location="Northeast",location.rate=0.03155922553241183]:9.041610996135E-3,86[&location="Northeast",location.rate=0.03155922553241183]:9.041610996135E-3)[&location="Northeast",location.rate=0.03155922553241183]:1.026258268283E-1)[&location="Northeast",location.rate=0.03155922553241183]:2.068763255141E-1,((92[&location="Northeast",location.rate=0.03155922553241183]:1.148013245671E-1,(91[&location="Northeast",location.rate=0.03155922553241183]:5.275942871953E-2,90[&location="Northeast",location.rate=0.03155922553241183]:5.275942871953E-2)[&location="Northeast",location.rate=0.03155922553241183]:6.20418958476E-2)[&location="Northeast",location.rate=0.03155922553241183]:6.551592711886E-2,((85[&location="Northeast",location.rate=0.03155922553241183]:5.718505826967E-2,(84[&location="Northeast",location.rate=0.03155922553241183]:2.636569346445E-2,93[&location="Northeast",location.rate=0.03155922553241183]:4.006432360146E-2)[&location="Northeast",location.rate=0.03155922553241183]:3.081936480522E-2)[&location="Northeast",location.rate=0.03155922553241183]:4.966767429157E-2,87[&location="Northeast",location.rate=0.03155922553241183]:1.068527325612E-1)[&location="Northeast",location.rate=0.03155922553241183]:5.976588898773E-2)[&location="Northeast",location.rate=0.03155922553241183]:1.519251417896E-1)[&location="Northeast",location.rate=0.03155922553241183]:1.126861294425E0,(((15[&location="RJ",location.rate=0.03155922553241183]:5.199881716406E-1,10[&location="RJ",location.rate=0.03155922553241183]:4.816320072571E-1)[&location="RJ",location.rate=0.03155922553241183]:3.039749494344E-2,(6[&location="RJ",location.rate=0.03155922553241183]:4.341141220148E-1,18[&location="RJ",location.rate=0.03155922553241183]:4.971278206449E-1)[&location="RJ",location.rate=0.03155922553241183]:6.147702402138E-2)[&location="RJ",location.rate=0.03155922553241183]:1.801823465773E-1,3[&location="RJ",location.rate=0.03155922553241183]:6.23718698093E-1)[&location="RJ",location.rate=0.03155922553241183]:2.819603322736E-1)[&location="RJ",location.rate=0.03155922553241183]:4.133463066033E-1,((((((1[&location="RJ",location.rate=0.03155922553241183]:1.567742128509E-1,(21[&location="RJ",location.rate=0.03155922553241183]:7.869715399985E-1,28[&location="RJ",location.rate=0.03155922553241183]:8.116290742449E-1)[&location="RJ",location.rate=0.03155922553241183]:1.314465084689E-1)[&location="RJ",location.rate=0.03155922553241183]:1.542291902326E-2,24[&location="RJ",location.rate=0.03155922553241183]:9.530190496824E-1)[&location="RJ",location.rate=0.03155922553241183]:1.670300684032E-1,((23[&location="RJ",location.rate=0.03155922553241183]:6.866669132073E-1,(25[&location="RJ",location.rate=0.03155922553241183]:6.010560942513E-1,20[&location="RJ",location.rate=0.03155922553241183]:5.818780120595E-1)[&location="RJ",location.rate=0.03155922553241183]:9.656972306569E-2)[&location="RJ",location.rate=0.03155922553241183]:1.262024186631E-1,(11[&location="RJ",location.rate=0.03155922553241183]:5.186493818661E-1,140[&location="RJ",location.rate=0.03155922553241183]:4.994712996744E-1)[&location="RJ",location.rate=0.03155922553241183]:2.092884431551E-1)[&location="RJ",location.rate=0.03155922553241183]:2.962208821056E-1)[&location="RJ",location.rate=0.03155922553241183]:7.28652210361E-2,102[&location="RJ",location.rate=0.03155922553241183]:3.127050350534E-2)[&location="RJ",location.rate=0.03155922553241183]:1.147463202072E-1,(142[&location="RJ",location.rate=0.03155922553241183]:6.448108071978E-1,(144[&location="RJ",location.rate=0.03155922553241183]:2.828572384655E-1,(145[&location="RJ",location.rate=0.03155922553241183]:1.278176267554E-1,141[&location="RJ",location.rate=0.03155922553241183]:1.250779007278E-1)[&location="RJ",location.rate=0.03155922553241183]:1.60519063765E-1)[&location="RJ",location.rate=0.03155922553241183]:3.564741166773E-1)[&location="RJ",location.rate=0.03155922553241183]:7.477813589806E-1)[&location="RJ",location.rate=0.03155922553241183]:8.364240966802E-2,(((14[&location="RJ",location.rate=0.03155922553241183]:5.312027758665E-1,17[&location="RJ",location.rate=0.03155922553241183]:5.695589402502E-1)[&location="RJ",location.rate=0.03155922553241183]:2.872126633752E-1,((110[&location="RJ",location.rate=0.03155922553241183]:4.819257933373E-1,(117[&location="RJ",location.rate=0.03155922553241183]:4.786056301894E-1,(113[&location="RJ",location.rate=0.03155922553241183]:4.118656706627E-1,105[&location="RJ",location.rate=0.03155922553241183]:3.844684103889E-1)[&location="RJ",location.rate=0.03155922553241183]:6.400023349909E-2)[&location="RJ",location.rate=0.03155922553241183]:1.15393412302E-2)[&location="RJ",location.rate=0.03155922553241183]:4.907417577916E-2,(9[&location="RJ",location.rate=0.03155922553241183]:3.548761031263E-1,(4[&location="RJ",location.rate=0.03155922553241183]:3.964193421808E-2,30[&location="RJ",location.rate=0.03155922553241183]:2.122446739441E-1)[&location="RJ",location.rate=0.03155922553241183]:2.659191004151E-1)[&location="RJ",location.rate=0.03155922553241183]:1.733841399628E-1)[&location="RJ",location.rate=0.03155922553241183]:2.819360180705E-1)[&location="RJ",location.rate=0.03155922553241183]:1.413115433578E-1,(116[&location="RJ",location.rate=0.03155922553241183]:7.592660930236E-1,(((148[&location="RJ",location.rate=0.03155922553241183]:2.401178559693E-1,143[&location="RJ",location.rate=0.03155922553241183]:2.37378129942E-1)[&location="RJ",location.rate=0.03155922553241183]:4.377689785487E-1,(106[&location="RJ",location.rate=0.03155922553241183]:2.928111755159E-1,(104[&location="RJ",location.rate=0.03155922553241183]:2.444995781828E-1,(111[&location="RJ",location.rate=0.03155922553241183]:1.235317154385E-1,139[&location="RJ",location.rate=0.03155922553241183]:2.988741811918E-1)[&location="RJ",location.rate=0.03155922553241183]:1.374062189087E-1)[&location="RJ",location.rate=0.03155922553241183]:4.831159733309E-2)[&location="RJ",location.rate=0.03155922553241183]:4.069934672212E-1)[&location="RJ",location.rate=0.03155922553241183]:9.533070863525E-2,(((13[&location="RJ",location.rate=0.03155922553241183]:3.07128749866E-1,19[&location="RJ",location.rate=0.03155922553241183]:3.454849142497E-1)[&location="RJ",location.rate=0.03155922553241183]:4.330044748935E-1,(((112[&location="RJ",location.rate=0.03155922553241183]:1.96666413799E-1,114[&location="RJ",location.rate=0.03155922553241183]:1.144746329771E-1)[&location="RJ",location.rate=0.03155922553241183]:1.894090607434E-1,109[&location="RJ",location.rate=0.03155922553241183]:3.833357485151E-1)[&location="RJ",location.rate=0.03155922553241183]:1.139528108687E-1,(107[&location="RJ",location.rate=0.03155922553241183]:4.375252573925E-1,108[&location="RJ",location.rate=0.03155922553241183]:4.347855313652E-1)[&location="RJ",location.rate=0.03155922553241183]:4.05852197995E-2)[&location="RJ",location.rate=0.03155922553241183]:2.401049393483E-1)[&location="RJ",location.rate=0.03155922553241183]:5.253737929457E-2,115[&location="RJ",location.rate=0.03155922553241183]:7.104788232322E-1)[&location="RJ",location.rate=0.03155922553241183]:2.438255553741E-2)[&location="RJ",location.rate=0.03155922553241183]:2.4404714254E-2)[&location="RJ",location.rate=0.03155922553241183]:1.18269108754E-1)[&location="RJ",location.rate=0.03155922553241183]:3.439048535206E-1)[&location="RJ",location.rate=0.03155922553241183]:9.210582961667E-2)[&location="RJ",location.rate=0.03155922553241183]:3.793521036585E-1,101[&location="RJ",location.rate=0.03155922553241183]:6.956377146007E-1)[&location="RJ",location.rate=0.03155922553241183]:4.58653550699E-1)[&location="RJ",location.rate=0.03155922553241183]:3.168205646361E-1,40[&location="RJ",location.rate=0.03155922553241183]:4.979476709421E-1)[&location="RJ",location.rate=0.03155922553241183]:5.327792722427E-2)[&location="RJ",location.rate=0.03155922553241183]:5.064682173875E-3)[&location="RJ",location.rate=0.03155922553241183]:3.206873934742E-1)[&location="Northeast",location.rate=0.03155922553241183]:2.266028078867E-1,((35[&location="Northeast",location.rate=0.03155922553241183]:5.406766922577E-3,(36[&location="Northeast",location.rate=0.03155922553241183]:2.900896473865E-3,(127[&location="Centre-West",location.rate=0.03155922553241183]:2.091968957267E0,121[&location="Northeast",location.rate=0.03155922553241183]:1.650873066857E0)[&location="Northeast",location.rate=0.03155922553241183]:4.314798844118E-1)[&location="Northeast",location.rate=0.03155922553241183]:4.908121291447E-2)[&location="Northeast",location.rate=0.03155922553241183]:2.225618072104E-1,(((((51[&location="Northeast",location.rate=0.03155922553241183]:3.596552302737E-1,(47[&location="Northeast",location.rate=0.03155922553241183]:5.160263323778E-2,44[&location="Northeast",location.rate=0.03155922553241183]:4.613815236352E-2)[&location="Northeast",location.rate=0.03155922553241183]:3.353750014075E-1)[&location="Northeast",location.rate=0.03155922553241183]:1.12929463345E-1,(49[&location="Northeast",location.rate=0.03155922553241183]:2.762381807089E-1,50[&location="Northeast",location.rate=0.03155922553241183]:2.762381807089E-1)[&location="Northeast",location.rate=0.03155922553241183]:1.908820320356E-1)[&location="Northeast",location.rate=0.03155922553241183]:2.898170383295E-2,((46[&location="Northeast",location.rate=0.03155922553241183]:2.981986700433E-1,43[&location="Northeast",location.rate=0.03155922553241183]:2.981986700433E-1)[&location="Northeast",location.rate=0.03155922553241183]:1.670580061396E-2,(41[&location="Northeast",location.rate=0.03155922553241183]:1.033582148524E-1,(48[&location="Northeast",location.rate=0.03155922553241183]:1.213491183094E-1,42[&location="Northeast",location.rate=0.03155922553241183]:8.309775218917E-2)[&location="Northeast",location.rate=0.03155922553241183]:2.57249435375E-2)[&location="Northeast",location.rate=0.03155922553241183]:1.569014470618E-1)[&location="Northeast",location.rate=0.03155922553241183]:2.13984331166E-1)[&location="Northeast",location.rate=0.03155922553241183]:1.487230031909E-1,45[&location="Northeast",location.rate=0.03155922553241183]:6.694150837027E-1)[&location="Northeast",location.rate=0.03155922553241183]:1.022522317263E-1,((128[&location="North",location.rate=0.03155922553241183]:1.004409176031E0,(((64[&location="Centre-West",location.rate=0.03155922553241183]:2.369603067837E-1,(62[&location="Centre-West",location.rate=0.03155922553241183]:2.72415090653E-1,60[&location="Centre-West",location.rate=0.03155922553241183]:8.063426873527E-2)[&location="Centre-West",location.rate=0.03155922553241183]:5.641106541774E-3)[&location="Centre-West",location.rate=0.03155922553241183]:4.849910268984E-2,65[&location="Centre-West",location.rate=0.03155922553241183]:1.347744779669E-1)[&location="Centre-West",location.rate=0.03155922553241183]:3.898388942193E-1,(63[&location="Centre-West",location.rate=0.03155922553241183]:1.440353246243E-2,61[&location="Centre-West",location.rate=0.03155922553241183]:5.549942287348E-2)[&location="Centre-West",location.rate=0.03155922553241183]:6.608947712304E-1)[&location="Centre-West",location.rate=0.03155922553241183]:4.277410093244E-1)[&location="North",location.rate=0.03155922553241183]:2.247610693102E-1,(118[&location="Northeast",location.rate=0.03155922553241183]:7.267626842669E-1,(69[&location="North",location.rate=0.03155922553241183]:6.841272742419E-1,((129[&location="North",location.rate=0.03155922553241183]:1.707587052795E-1,(130[&location="North",location.rate=0.03155922553241183]:1.703681915612E-2,131[&location="North",location.rate=0.03155922553241183]:1.977654518348E-2)[&location="North",location.rate=0.03155922553241183]:1.537218861234E-1)[&location="North",location.rate=0.03155922553241183]:7.892832283063E-2,132[&location="North",location.rate=0.03155922553241183]:2.524267541375E-1)[&location="North",location.rate=0.03155922553241183]:2.864950406522E-1)[&location="North",location.rate=0.03155922553241183]:5.35943141347E-2)[&location="North",location.rate=0.03155922553241183]:6.421335884716E-1)[&location="North",location.rate=0.03155922553241183]:3.158932823791E-1)[&location="Northeast",location.rate=0.03155922553241183]:2.116721697003E-1)[&location="Northeast",location.rate=0.03155922553241183]:2.049404501237E-1)[&location="Northeast",location.rate=0.03155922553241183]:1.935615370159E-1)[&location="Northeast",location.rate=0.03155922553241183]:2.512746688326E-1)[&location="Northeast",location.rate=0.03155922553241183]:8.235347869722E-2,((33[&location="Northeast",location.rate=0.03155922553241183]:4.584761635449E-2,34[&location="Northeast",location.rate=0.03155922553241183]:6.228597251886E-2)[&location="Northeast",location.rate=0.03155922553241183]:2.730108329353E-2,32[&location="Northeast",location.rate=0.03155922553241183]:6.766924759331E-2)[&location="Northeast",location.rate=0.03155922553241183]:7.497954359819E-3)[&location="Northeast"];
tree STATE_1774000 [&joint=-62.40267728756859,lnP=-62.40267728756859] = [&R] (((((98[&location="RJ",location.rate=0.039344561963898114]:7.147621970306E-1,(((100[&location="RJ",location.rate=0.039344561963898114]:1.251266209183E-1,94[&location="RJ",location.rate=0.039344561963898114]:1.251266209183E-1)[&location="RJ",location.rate=0.039344561963898114]:9.520714940188E-2,95[&location="RJ",location.rate=0.039344561963898114]:3.050332238723E-1)[&location="RJ",location.rate=0.039344561963898114]:3.692777673415E-1,(99[&location="RJ",location.rate=0.039344561963898114]:6.413713078475E-1,96[&location="RJ",location.rate=0.039344561963898114]:6.058521821647E-1)[&location="RJ",location.rate=0.039344561963898114]:4.386864511473E-2)[&location="RJ",location.rate=0.039344561963898114]:5.138016756555E-2)[&location="RJ",location.rate=0.039344561963898114]:4.459078457894E-2,((40[&location="RJ",location.rate=0.039344561963898114]:6.082549532676E-1,((16[&location="RJ",location.rate=0.039344561963898114]:2.380632567965E0,(26[&location="RJ",location.rate=0.039344561963898114]:8.630245825407E-1,((22[&location="RJ",location.rate=0.039344561963898114]:4.918475441793E-1,27[&location="RJ",location.rate=0.039344561963898114]:5.082859003437E-1)[&location="RJ",location.rate=0.039344561963898114]:1.449504223456E-1,((7[&location="RJ",location.rate=0.039344561963898114]:8.317319921215E-2,8[&location="RJ",location.rate=0.039344561963898114]:8.317319921215E-2)[&location="RJ",location.rate=0.039344561963898114]:4.568959048789E-1,(31[&location="RJ",location.rate=0.039344561963898114]:5.089135672197E-1,2[&location="RJ",location.rate=0.039344561963898114]:2.815163069457E-1)[&location="RJ",location.rate=0.039344561963898114]:1.818404683782E-1)[&location="RJ",location.rate=0.039344561963898114]:8.384514749946E-4)[&location="RJ",location.rate=0.039344561963898114]:2.152677119061E-1)[&location="RJ",location.rate=0.039344561963898114]:1.572402505973E0)[&location="RJ",location.rate=0.039344561963898114]:1.048784409429E-1,((97[&location="RJ",location.rate=0.039344561963898114]:2.715674763746E-1,146[&location="RJ",location.rate=0.039344561963898114]:4.628243069757E-1)[&location="RJ",location.rate=0.039344561963898114]:7.477521423409E-4,39[&location="RJ",location.rate=0.039344561963898114]:3.433534798831E-1)[&location="RJ",location.rate=0.039344561963898114]:5.6664602908E-2)[&location="RJ",location.rate=0.039344561963898114]:2.082368704765E-1)[&location="RJ",location.rate=0.039344561963898114]:2.164882081338E-2,((((((142[&location="RJ",location.rate=0.039344561963898114]:4.170819240042E-1,(144[&location="RJ",location.rate=0.039344561963898114]:3.243486316945E-1,(145[&location="RJ",location.rate=0.039344561963898114]:1.594852617337E-1,141[&location="RJ",location.rate=0.039344561963898114]:1.567455357061E-1)[&location="RJ",location.rate=0.039344561963898114]:1.703428220157E-1)[&location="RJ",location.rate=0.039344561963898114]:8.725384025471E-2)[&location="RJ",location.rate=0.039344561963898114]:9.718049323131E-1,((((113[&location="RJ",location.rate=0.039344561963898114]:4.909297360539E-1,(110[&location="RJ",location.rate=0.039344561963898114]:4.249234045476E-1,105[&location="RJ",location.rate=0.039344561963898114]:4.030055963286E-1)[&location="RJ",location.rate=0.039344561963898114]:6.052687945151E-2)[&location="RJ",location.rate=0.039344561963898114]:3.272687839012E-1,(14[&location="RJ",location.rate=0.039344561963898114]:2.877803910419E-1,17[&location="RJ",location.rate=0.039344561963898114]:3.261365554256E-1)[&location="RJ",location.rate=0.039344561963898114]:5.304181289132E-1)[&location="RJ",location.rate=0.039344561963898114]:2.638608678293E-2,((9[&location="RJ",location.rate=0.039344561963898114]:5.587132867151E-1,(30[&location="RJ",location.rate=0.039344561963898114]:2.363660687903E-1,4[&location="RJ",location.rate=0.039344561963898114]:6.376332906425E-2)[&location="RJ",location.rate=0.039344561963898114]:4.456348891577E-1)[&location="RJ",location.rate=0.039344561963898114]:6.072468927581E-2,(117[&location="RJ",location.rate=0.039344561963898114]:3.40405693026E-1,112[&location="RJ",location.rate=0.039344561963898114]:3.376659669984E-1)[&location="RJ",location.rate=0.039344561963898114]:2.899911870745E-1)[&location="RJ",location.rate=0.039344561963898114]:2.169274526651E-1)[&location="RJ",location.rate=0.039344561963898114]:3.519080985444E-1,(((((111[&location="RJ",location.rate=0.039344561963898114]:3.494606770392E-2,106[&location="RJ",location.rate=0.039344561963898114]:1.850771153955E-2)[&location="RJ",location.rate=0.039344561963898114]:2.117739216711E-1,139[&location="RJ",location.rate=0.039344561963898114]:4.220624551284E-1)[&location="RJ",location.rate=0.039344561963898114]:3.96657247635E-1,116[&location="RJ",location.rate=0.039344561963898114]:5.666649082429E-1)[&location="RJ",location.rate=0.039344561963898114]:2.954188056843E-1,(148[&location="RJ",location.rate=0.039344561963898114]:4.262235251699E-1,143[&location="RJ",location.rate=0.039344561963898114]:4.234837991426E-1)[&location="RJ",location.rate=0.039344561963898114]:4.74216353141E-1)[&location="RJ",location.rate=0.039344561963898114]:2.092805293089E-1,(((13[&location="RJ",location.rate=0.039344561963898114]:2.541369694773E-1,19[&location="RJ",location.rate=0.039344561963898114]:2.92493133861E-1)[&location="RJ",location.rate=0.039344561963898114]:6.09343476995E-1,115[&location="RJ",location.rate=0.039344561963898114]:7.812886656504E-1)[&location="RJ",location.rate=0.039344561963898114]:6.029778784072E-2,(109[&location="RJ",location.rate=0.039344561963898114]:7.217819327544E-1,(((104[&location="RJ",location.rate=0.039344561963898114]:2.146242209616E-1,114[&location="RJ",location.rate=0.039344561963898114]:1.543502483588E-1)[&location="RJ",location.rate=0.039344561963898114]:2.361433123671E-1,107[&location="RJ",location.rate=0.039344561963898114]:4.507675333288E-1)[&location="RJ",location.rate=0.039344561963898114]:1.944227789951E-1,108[&location="RJ",location.rate=0.039344561963898114]:6.424505862965E-1)[&location="RJ",location.rate=0.039344561963898114]:5.741353823887E-2)[&location="RJ",location.rate=0.039344561963898114]:1.992565755312E-1)[&location="RJ",location.rate=0.039344561963898114]:2.297777897449E-1)[&location="RJ",location.rate=0.039344561963898114]:4.293668122456E-2)[&location="RJ",location.rate=0.039344561963898114]:1.979141130853E-2)[&location="RJ",location.rate=0.039344561963898114]:5.598756504926E-2,(((((20[&location="RJ",location.rate=0.039344561963898114]:1.566239446184E-1,25[&location="RJ",location.rate=0.039344561963898114]:1.758020268101E-1)[&location="RJ",location.rate=0.039344561963898114]:5.468935734405E-1,23[&location="RJ",location.rate=0.039344561963898114]:7.11736696141E-1)[&location="RJ",location.rate=0.039344561963898114]:6.588913030936E-2,(11[&location="RJ",location.rate=0.039344561963898114]:6.172970206478E-1,140[&location="RJ",location.rate=0.039344561963898114]:5.981189384561E-1)[&location="RJ",location.rate=0.039344561963898114]:7.53972989533E-2)[&location="RJ",location.rate=0.039344561963898114]:3.812014806521E-1,102[&location="RJ",location.rate=0.039344561963898114]:8.142375595754E-3)[&location="RJ",location.rate=0.039344561963898114]:6.173432971142E-2,((1[&location="RJ",location.rate=0.039344561963898114]:1.368439720959E-1,(21[&location="RJ",location.rate=0.039344561963898114]:7.163770411932E-1,28[&location="RJ",location.rate=0.039344561963898114]:7.410345754396E-1)[&location="RJ",location.rate=0.039344561963898114]:1.821107665192E-1)[&location="RJ",location.rate=0.039344561963898114]:1.234097058306E-1,24[&location="RJ",location.rate=0.039344561963898114]:1.041075595735E0)[&location="RJ",location.rate=0.039344561963898114]:1.904449451888E-1)[&location="RJ",location.rate=0.039344561963898114]:1.284223735935E-1)[&location="RJ",location.rate=0.039344561963898114]:1.523865347304E-1,((3[&location="RJ",location.rate=0.039344561963898114]:6.995585252653E-1,((87[&location="Northeast",location.rate=0.039344561963898114]:4.431368810737E-1,((92[&location="Northeast",location.rate=0.039344561963898114]:1.815777623817E-1,(90[&location="Northeast",location.rate=0.039344561963898114]:1.674530494314E-1,91[&location="Northeast",location.rate=0.039344561963898114]:1.674530494314E-1)[&location="Northeast",location.rate=0.039344561963898114]:1.412471295036E-2)[&location="Northeast",location.rate=0.039344561963898114]:6.009207287757E-2,((84[&location="Northeast",location.rate=0.039344561963898114]:1.756330161431E-1,(93[&location="Northeast",location.rate=0.039344561963898114]:9.248893937092E-2,86[&location="Northeast",location.rate=0.039344561963898114]:7.879030923391E-2)[&location="Northeast",location.rate=0.039344561963898114]:9.684270690919E-2)[&location="Northeast",location.rate=0.039344561963898114]:2.546089247159E-2,(85[&location="Northeast",location.rate=0.039344561963898114]:2.006736884832E-1,83[&location="Northeast",location.rate=0.039344561963898114]:2.006736884832E-1)[&location="Northeast",location.rate=0.039344561963898114]:4.202201314847E-4)[&location="Northeast",location.rate=0.039344561963898114]:2.687729650761E-2)[&location="Northeast",location.rate=0.039344561963898114]:2.151656759514E-1)[&location="Northeast",location.rate=0.039344561963898114]:3.256492353145E-1,(88[&location="Northeast",location.rate=0.039344561963898114]:2.142474203771E-1,89[&location="Northeast",location.rate=0.039344561963898114]:2.279460505141E-1)[&location="Northeast",location.rate=0.039344561963898114]:5.545386960111E-1)[&location="Northeast",location.rate=0.039344561963898114]:4.704984362742E-1)[&location="RJ",location.rate=0.039344561963898114]:3.871498388338E-2,((6[&location="RJ",location.rate=0.039344561963898114]:4.758880978984E-1,18[&location="RJ",location.rate=0.039344561963898114]:5.389017965285E-1)[&location="RJ",location.rate=0.039344561963898114]:2.221333026981E-1,(10[&location="RJ",location.rate=0.039344561963898114]:5.699685549151E-1,15[&location="RJ",location.rate=0.039344561963898114]:6.083247192985E-1)[&location="RJ",location.rate=0.039344561963898114]:1.444912018458E-1)[&location="RJ",location.rate=0.039344561963898114]:9.230690307267E-2)[&location="RJ",location.rate=0.039344561963898114]:6.096723784551E-1)[&location="RJ",location.rate=0.039344561963898114]:3.643671405817E-1,101[&location="RJ",location.rate=0.039344561963898114]:7.095733021578E-1)[&location="RJ",location.rate=0.039344561963898114]:8.146412758756E-1,147[&location="RJ",location.rate=0.039344561963898114]:6.084274682199E-1)[&location="RJ",location.rate=0.039344561963898114]:7.88533550414E-2)[&location="RJ",location.rate=0.039344561963898114]:1.033906982228E-3)[&location="RJ",location.rate=0.039344561963898114]:3.767136977316E-1,38[&location="Northeast",location.rate=0.039344561963898114]:9.393453678658E-1)[&location="Northeast",location.rate=0.039344561963898114]:5.077990197721E-1,(((((((62[&location="Centre-West",location.rate=0.039344561963898114]:3.647002084515E-1,(60[&location="Centre-West",location.rate=0.039344561963898114]:9.262669678352E-2,64[&location="Centre-West",location.rate=0.039344561963898114]:2.433116282902E-1)[&location="Centre-West",location.rate=0.039344561963898114]:8.029268975026E-2)[&location="Centre-West",location.rate=0.039344561963898114]:3.006620599601E-2,65[&location="Centre-West",location.rate=0.039344561963898114]:2.029855925298E-1)[&location="Centre-West",location.rate=0.039344561963898114]:2.313796520588E-1,(63[&location="Centre-West",location.rate=0.039344561963898114]:1.498098822674E-1,61[&location="Centre-West",location.rate=0.039344561963898114]:1.909057726785E-1)[&location="Centre-West",location.rate=0.039344561963898114]:4.352402938278E-1)[&location="Centre-West",location.rate=0.039344561963898114]:5.280224164838E-1,128[&location="North",location.rate=0.039344561963898114]:1.014442455593E0)[&location="North",location.rate=0.039344561963898114]:4.545479662752E-1,((((130[&location="North",location.rate=0.039344561963898114]:4.667159038423E-2,131[&location="North",location.rate=0.039344561963898114]:4.941131641158E-2)[&location="North",location.rate=0.039344561963898114]:4.970050167474E-2,(132[&location="North",location.rate=0.039344561963898114]:2.589160889276E-2,129[&location="North",location.rate=0.039344561963898114]:2.315188286541E-2)[&location="North",location.rate=0.039344561963898114]:7.322020919356E-2)[&location="North",location.rate=0.039344561963898114]:5.920426222743E-1,118[&location="Northeast",location.rate=0.039344561963898114]:8.254010157032E-1)[&location="Northeast",location.rate=0.039344561963898114]:8.875695721913E-2,69[&location="North",location.rate=0.039344561963898114]:9.25116877032E-1)[&location="Northeast",location.rate=0.039344561963898114]:6.94558476343E-1)[&location="Northeast",location.rate=0.039344561963898114]:3.086473430018E-1,(45[&location="Northeast",location.rate=0.039344561963898114]:7.710187199602E-1,((51[&location="Northeast",location.rate=0.039344561963898114]:4.717550000861E-1,(44[&location="Northeast",location.rate=0.039344561963898114]:4.05152456466E-1,47[&location="Northeast",location.rate=0.039344561963898114]:4.106169373403E-1)[&location="Northeast",location.rate=0.039344561963898114]:8.846046711732E-2)[&location="Northeast",location.rate=0.039344561963898114]:1.443612238054E-1,(((41[&location="Northeast",location.rate=0.039344561963898114]:3.415282554711E-1,(48[&location="Northeast",location.rate=0.039344561963898114]:3.827587913171E-1,42[&location="Northeast",location.rate=0.039344561963898114]:3.445074251969E-1)[&location="Northeast",location.rate=0.039344561963898114]:2.485311148494E-3)[&location="Northeast",location.rate=0.039344561963898114]:1.085299112761E-1,(46[&location="Northeast",location.rate=0.039344561963898114]:3.558699570986E-1,43[&location="Northeast",location.rate=0.039344561963898114]:3.558699570986E-1)[&location="Northeast",location.rate=0.039344561963898114]:1.488330183916E-1)[&location="Northeast",location.rate=0.039344561963898114]:1.150320223298E-1,(50[&location="Northeast",location.rate=0.039344561963898114]:2.772171222088E-1,49[&location="Northeast",location.rate=0.039344561963898114]:2.772171222088E-1)[&location="Northeast",location.rate=0.039344561963898114]:3.097309903654E-1)[&location="Northeast",location.rate=0.039344561963898114]:2.370363044303E-2)[&location="Northeast",location.rate=0.039344561963898114]:1.357768130086E-1)[&location="Northeast",location.rate=0.039344561963898114]:2.332228326183E-1)[&location="Northeast",location.rate=0.039344561963898114]:4.9669446389E-2,((127[&location="Centre-West",location.rate=0.039344561963898114]:2.57353510832E0,35[&location="Northeast",location.rate=0.039344561963898114]:6.411820649189E-3)[&location="Northeast",location.rate=0.039344561963898114]:9.202172779167E-2,(36[&location="Northeast",location.rate=0.039344561963898114]:9.115220775369E-3,121[&location="Northeast",location.rate=0.039344561963898114]:2.08856727557E0)[&location="Northeast",location.rate=0.039344561963898114]:1.358936701312E-1)[&location="Northeast",location.rate=0.039344561963898114]:2.001065395303E-1)[&location="Northeast",location.rate=0.039344561963898114]:5.462388531513E-1)[&location="Northeast",location.rate=0.039344561963898114]:1.890792095691E-1,(((((68[&location="North",location.rate=0.039344561963898114]:7.028557548372E-1,(59[&location="Northeast",location.rate=0.039344561963898114]:4.775981414679E-1,(((55[&location="Northeast",location.rate=0.039344561963898114]:3.232968151224E-1,56[&location="Northeast",location.rate=0.039344561963898114]:3.232968151224E-1)[&location="Northeast",location.rate=0.039344561963898114]:4.072096798397E-2,((58[&location="Northeast",location.rate=0.039344561963898114]:1.208692982531E-1,54[&location="Northeast",location.rate=0.039344561963898114]:6.349224907273E-2)[&location="Northeast",location.rate=0.039344561963898114]:1.113427849893E-1,37[&location="Northeast",location.rate=0.039344561963898114]:2.513377663025E-1)[&location="Northeast",location.rate=0.039344561963898114]:1.591281042358E-1)[&location="Northeast",location.rate=0.039344561963898114]:8.209406050021E-2,57[&location="Northeast",location.rate=0.039344561963898114]:4.570408053553E-1)[&location="Northeast",location.rate=0.039344561963898114]:2.328957654969E-2)[&location="Northeast",location.rate=0.039344561963898114]:2.744379412383E-1)[&location="Northeast",location.rate=0.039344561963898114]:3.587857520789E-1,(((53[&location="Northeast",location.rate=0.039344561963898114]:6.47754778684E-1,(134[&location="Northeast",location.rate=0.039344561963898114]:5.478866358179E-1,(137[&location="Northeast",location.rate=0.039344561963898114]:3.861699226427E-1,133[&location="Northeast",location.rate=0.039344561963898114]:3.450740322317E-1)[&location="Northeast",location.rate=0.039344561963898114]:2.329495898873E-1)[&location="Northeast",location.rate=0.039344561963898114]:8.518106535332E-1)[&location="Northeast",location.rate=0.039344561963898114]:1.253115558951E-2,((52[&location="Northeast",location.rate=0.039344561963898114]:5.553625948348E-1,(((12[&location="RJ",location.rate=0.039344561963898114]:4.725169583468E-1,5[&location="RJ",location.rate=0.039344561963898114]:4.341607939633E-1)[&location="RJ",location.rate=0.039344561963898114]:5.547378049488E-2,29[&location="RJ",location.rate=0.039344561963898114]:6.348400539102E-1)[&location="RJ",location.rate=0.039344561963898114]:4.020891345499E-1,103[&location="RJ",location.rate=0.039344561963898114]:8.040524761313E-1)[&location="RJ",location.rate=0.039344561963898114]:1.415603853264E0)[&location="Northeast",location.rate=0.039344561963898114]:7.302162865675E-2,((((80[&location="North",location.rate=0.039344561963898114]:1.201854929178E-1,81[&location="North",location.rate=0.039344561963898114]:1.201854929178E-1)[&location="North",location.rate=0.039344561963898114]:2.379219161271E-1,(77[&location="North",location.rate=0.039344561963898114]:3.216368256E-1,73[&location="North",location.rate=0.039344561963898114]:3.271162776547E-1)[&location="North",location.rate=0.039344561963898114]:8.030619988327E-2)[&location="North",location.rate=0.039344561963898114]:9.195289857776E-2,(82[&location="North",location.rate=0.039344561963898114]:4.015461948843E-1,((79[&location="North",location.rate=0.039344561963898114]:2.950820255916E-1,71[&location="North",location.rate=0.039344561963898114]:2.676847653176E-1)[&location="North",location.rate=0.039344561963898114]:7.224068927442E-2,(78[&location="North",location.rate=0.039344561963898114]:3.121400249092E-2,72[&location="North",location.rate=0.039344561963898114]:9.29619427161E-3)[&location="North",location.rate=0.039344561963898114]:3.361087123751E-1)[&location="North",location.rate=0.039344561963898114]:2.600430193621E-2)[&location="North",location.rate=0.039344561963898114]:6.495246890267E-2)[&location="North",location.rate=0.039344561963898114]:2.290523905705E-1,(74[&location="North",location.rate=0.039344561963898114]:6.707245362048E-1,(75[&location="North",location.rate=0.039344561963898114]:4.295559717758E-1,(70[&location="North",location.rate=0.039344561963898114]:3.803116577745E-1,76[&location="North",location.rate=0.039344561963898114]:4.18667822158E-1)[&location="North",location.rate=0.039344561963898114]:1.088814961783E-2)[&location="North",location.rate=0.039344561963898114]:2.41168564429E-1)[&location="North",location.rate=0.039344561963898114]:5.770323048143E-2)[&location="North",location.rate=0.039344561963898114]:6.38222794106E-1)[&location="Northeast",location.rate=0.039344561963898114]:4.009843209341E-2)[&location="Northeast",location.rate=0.039344561963898114]:2.847494779228E-1,125[&location="Northeast",location.rate=0.039344561963898114]:7.346528985351E-1)[&location="Northeast",location.rate=0.039344561963898114]:4.936552750477E-1)[&location="Northeast",location.rate=0.039344561963898114]:3.528214394268E-1,((67[&location="North",location.rate=0.039344561963898114]:1.516951224052E-1,(122[&location="Northeast",location.rate=0.039344561963898114]:3.370937195762E-1,(124[&location="Northeast",location.rate=0.039344561963898114]:7.73488852881E-2,123[&location="Northeast",location.rate=0.039344561963898114]:8.008112572523E-2)[&location="Northeast",location.rate=0.039344561963898114]:2.57012593851E-1)[&location="Northeast",location.rate=0.039344561963898114]:3.158739531696E-1)[&location="Northeast",location.rate=0.039344561963898114]:2.850556933369E-1,(66[&location="North",location.rate=0.039344561963898114]:9.076885553339E-2,(((((138[&location="Northeast",location.rate=0.039344561963898114]:1.688822881567E-1,136[&location="Northeast",location.rate=0.039344561963898114]:3.73754388415E-2)[&location="Northeast",location.rate=0.039344561963898114]:4.189969850249E-1,135[&location="Northeast",location.rate=0.039344561963898114]:3.878792731816E-1)[&location="Northeast",location.rate=0.039344561963898114]:1.020621853175E0,120[&location="Northeast",location.rate=0.039344561963898114]:1.660555920877E0)[&location="Northeast",location.rate=0.039344561963898114]:3.324981521089E-2,119[&location="Northeast",location.rate=0.039344561963898114]:1.789696147046E0)[&location="Northeast",location.rate=0.039344561963898114]:7.575524364663E-3,126[&location="Northeast",location.rate=0.039344561963898114]:1.011569148767E0)[&location="Northeast",location.rate=0.039344561963898114]:3.26373896451E-1)[&location="Northeast",location.rate=0.039344561963898114]:3.459819602087E-1)[&location="Northeast",location.rate=0.039344561963898114]:4.299914928286E-1)[&location="Northeast",location.rate=0.039344561963898114]:1.002253255833E-2,34[&location="Northeast",location.rate=0.039344561963898114]:1.375114249891E-2)[&location="Northeast",location.rate=0.039344561963898114]:1.372725123354E-1,(33[&location="Northeast",location.rate=0.039344561963898114]:4.294538140938E-2,32[&location="Northeast",location.rate=0.039344561963898114]:3.746592935467E-2)[&location="Northeast",location.rate=0.039344561963898114]:9.163991726056E-2)[&location="Northeast",location.rate=0.039344561963898114]:1.982079722709E-2)[&location="Northeast"];
tree STATE_1776000 [&joint=-60.895472653069504,lnP=-60.895472653069504] = [&R] (((32[&location="Northeast",location.rate=0.05152181191427393]:8.277439546984E-2,33[&location="Northeast",location.rate=0.05152181191427393]:8.825384752455E-2)[&location="Northeast",location.rate=0.05152181191427393]:3.923382702939E-3,(34[&location="Northeast",location.rate=0.05152181191427393]:8.438675797094E-2,(((57[&location="Northeast",location.rate=0.05152181191427393]:5.251529374187E-1,(((58[&location="Northeast",location.rate=0.05152181191427393]:3.715337491811E-1,59[&location="Northeast",location.rate=0.05152181191427393]:3.52408066121E-1)[&location="Northeast",location.rate=0.05152181191427393]:3.41651720994E-2,37[&location="Northeast",location.rate=0.05152181191427393]:4.248246043406E-1)[&location="Northeast",location.rate=0.05152181191427393]:6.858274369673E-2,(54[&location="Northeast",location.rate=0.05152181191427393]:3.900319394016E-1,(56[&location="Northeast",location.rate=0.05152181191427393]:3.511777334463E-1,55[&location="Northeast",location.rate=0.05152181191427393]:3.511777334463E-1)[&location="Northeast",location.rate=0.05152181191427393]:6.890885076391E-2)[&location="Northeast",location.rate=0.05152181191427393]:2.687267639528E-2)[&location="Northeast",location.rate=0.05152181191427393]:6.726471506452E-2)[&location="Northeast",location.rate=0.05152181191427393]:3.268069154375E-1,68[&location="North",location.rate=0.05152181191427393]:8.000472845502E-1)[&location="Northeast",location.rate=0.05152181191427393]:6.340290977396E-1,(125[&location="Northeast",location.rate=0.05152181191427393]:9.494204895393E-1,(((((133[&location="Northeast",location.rate=0.05152181191427393]:6.888413955011E-1,137[&location="Northeast",location.rate=0.05152181191427393]:7.299372859122E-1)[&location="Northeast",location.rate=0.05152181191427393]:7.952699450447E-2,134[&location="Northeast",location.rate=0.05152181191427393]:7.382314037044E-1)[&location="Northeast",location.rate=0.05152181191427393]:4.726673742162E-1,(52[&location="Northeast",location.rate=0.05152181191427393]:3.312784186639E-1,((29[&location="RJ",location.rate=0.05152181191427393]:5.903363358924E-1,(5[&location="RJ",location.rate=0.05152181191427393]:1.342384507028E-1,12[&location="RJ",location.rate=0.05152181191427393]:1.725946150863E-1)[&location="RJ",location.rate=0.05152181191427393]:3.108924057376E-1)[&location="RJ",location.rate=0.05152181191427393]:1.68410174122E-1,103[&location="RJ",location.rate=0.05152181191427393]:5.258697976856E-1)[&location="RJ",location.rate=0.05152181191427393]:1.469702355539E0)[&location="Northeast",location.rate=0.05152181191427393]:1.358745699011E-1)[&location="Northeast",location.rate=0.05152181191427393]:2.739626260231E-1,(((71[&location="North",location.rate=0.05152181191427393]:5.437520043522E-1,(82[&location="North",location.rate=0.05152181191427393]:3.654357995856E-1,((72[&location="North",location.rate=0.05152181191427393]:2.695489560065E-1,78[&location="North",location.rate=0.05152181191427393]:2.914667642258E-1)[&location="North",location.rate=0.05152181191427393]:5.050491940371E-2,79[&location="North",location.rate=0.05152181191427393]:3.419716836295E-1)[&location="North",location.rate=0.05152181191427393]:1.524493787408E-2)[&location="North",location.rate=0.05152181191427393]:2.139326431226E-1)[&location="North",location.rate=0.05152181191427393]:4.668862402323E-2,((77[&location="North",location.rate=0.05152181191427393]:3.975544450115E-1,73[&location="North",location.rate=0.05152181191427393]:4.030338970662E-1)[&location="North",location.rate=0.05152181191427393]:5.914281607239E-2,(81[&location="North",location.rate=0.05152181191427393]:2.530634898821E-1,80[&location="North",location.rate=0.05152181191427393]:2.530634898821E-1)[&location="North",location.rate=0.05152181191427393]:1.597981547633E-1)[&location="North",location.rate=0.05152181191427393]:1.967570659217E-1)[&location="North",location.rate=0.05152181191427393]:6.676062558068E-2,(75[&location="North",location.rate=0.05152181191427393]:6.045575905914E-1,((74[&location="North",location.rate=0.05152181191427393]:4.670212330311E-1,76[&location="North",location.rate=0.05152181191427393]:4.670212330311E-1)[&location="North",location.rate=0.05152181191427393]:1.727765417806E-2,70[&location="North",location.rate=0.05152181191427393]:4.459427228257E-1)[&location="North",location.rate=0.05152181191427393]:1.202587033823E-1)[&location="North",location.rate=0.05152181191427393]:1.211368140495E-1)[&location="North",location.rate=0.05152181191427393]:7.536875472479E-1)[&location="Northeast",location.rate=0.05152181191427393]:2.672703690435E-1,53[&location="Northeast",location.rate=0.05152181191427393]:1.00018926232E0)[&location="Northeast",location.rate=0.05152181191427393]:1.596137408804E-1)[&location="Northeast",location.rate=0.05152181191427393]:6.513225594172E-1)[&location="Northeast",location.rate=0.05152181191427393]:6.104471208355E-2)[&location="Northeast",location.rate=0.05152181191427393]:2.422882842092E-2)[&location="Northeast",location.rate=0.05152181191427393]:1.023533295639E-2,((((((121[&location="Northeast",location.rate=0.05152181191427393]:1.414095150038E0,127[&location="Centre-West",location.rate=0.05152181191427393]:1.855191040449E0)[&location="Northeast",location.rate=0.05152181191427393]:6.695199598775E-1,36[&location="Northeast",location.rate=0.05152181191427393]:4.163055120926E-3)[&location="Northeast",location.rate=0.05152181191427393]:1.31052390333E-1,35[&location="Northeast",location.rate=0.05152181191427393]:8.864010298813E-2)[&location="Northeast",location.rate=0.05152181191427393]:2.448184952928E-2,(((44[&location="Northeast",location.rate=0.05152181191427393]:5.568355586071E-1,(45[&location="Northeast",location.rate=0.05152181191427393]:4.781792301121E-1,47[&location="Northeast",location.rate=0.05152181191427393]:4.863759514235E-1)[&location="Northeast",location.rate=0.05152181191427393]:7.592408805788E-2)[&location="Northeast",location.rate=0.05152181191427393]:3.730225840597E-2,((49[&location="Northeast",location.rate=0.05152181191427393]:1.671490595868E-1,50[&location="Northeast",location.rate=0.05152181191427393]:1.671490595868E-1)[&location="Northeast",location.rate=0.05152181191427393]:3.670230278026E-1,(51[&location="Northeast",location.rate=0.05152181191427393]:5.228837338771E-1,((41[&location="Northeast",location.rate=0.05152181191427393]:1.519297664578E-1,(42[&location="Northeast",location.rate=0.05152181191427393]:1.236121717203E-1,48[&location="Northeast",location.rate=0.05152181191427393]:1.618635378405E-1)[&location="Northeast",location.rate=0.05152181191427393]:3.37820756118E-2)[&location="Northeast",location.rate=0.05152181191427393]:2.772954920538E-1,(46[&location="Northeast",location.rate=0.05152181191427393]:4.726604833205E-1,43[&location="Northeast",location.rate=0.05152181191427393]:4.726604833205E-1)[&location="Northeast",location.rate=0.05152181191427393]:1.120958393408E-2)[&location="Northeast",location.rate=0.05152181191427393]:6.6336070994E-2)[&location="Northeast",location.rate=0.05152181191427393]:1.675283438651E-2)[&location="Northeast",location.rate=0.05152181191427393]:3.264332525227E-2)[&location="Northeast",location.rate=0.05152181191427393]:1.312105586388E-1,((((64[&location="Centre-West",location.rate=0.05152181191427393]:2.204038979656E-1,62[&location="Centre-West",location.rate=0.05152181191427393]:2.614997883767E-1)[&location="Centre-West",location.rate=0.05152181191427393]:1.379745665715E-1,(60[&location="Centre-West",location.rate=0.05152181191427393]:2.058824995815E-1,65[&location="Centre-West",location.rate=0.05152181191427393]:2.058824995815E-1)[&location="Centre-West",location.rate=0.05152181191427393]:1.81103344896E-3)[&location="Centre-West",location.rate=0.05152181191427393]:1.639069445009E-1,(61[&location="Centre-West",location.rate=0.05152181191427393]:3.321528730632E-1,63[&location="Centre-West",location.rate=0.05152181191427393]:2.910569826522E-1)[&location="Centre-West",location.rate=0.05152181191427393]:2.312284263859E-1)[&location="Centre-West",location.rate=0.05152181191427393]:1.015956594078E0,(128[&location="North",location.rate=0.05152181191427393]:1.276702610227E0,(((132[&location="North",location.rate=0.05152181191427393]:2.766984866957E-1,(130[&location="North",location.rate=0.05152181191427393]:2.080717355514E-1,131[&location="North",location.rate=0.05152181191427393]:2.108114615788E-1)[&location="North",location.rate=0.05152181191427393]:6.588702511688E-2)[&location="North",location.rate=0.05152181191427393]:5.096367160454E-2,129[&location="North",location.rate=0.05152181191427393]:3.249224322729E-1)[&location="North",location.rate=0.05152181191427393]:1.68488240715E-1,(118[&location="Northeast",location.rate=0.05152181191427393]:6.015596929046E-1,69[&location="North",location.rate=0.05152181191427393]:6.125185970143E-1)[&location="North",location.rate=0.05152181191427393]:2.88372814532E-2)[&location="North",location.rate=0.05152181191427393]:7.860316632666E-1)[&location="North",location.rate=0.05152181191427393]:1.629092559023E-1)[&location="Northeast",location.rate=0.05152181191427393]:5.640048137669E-2)[&location="Northeast",location.rate=0.05152181191427393]:1.458767282989E-1)[&location="Northeast",location.rate=0.05152181191427393]:6.732439061663E-1,(38[&location="Northeast",location.rate=0.05152181191427393]:9.239825922145E-1,(((98[&location="RJ",location.rate=0.05152181191427393]:8.007930526835E-1,((101[&location="RJ",location.rate=0.05152181191427393]:7.74266284191E-1,((((142[&location="RJ",location.rate=0.05152181191427393]:3.116835977328E-1,((144[&location="RJ",location.rate=0.05152181191427393]:5.182190225524E-2,145[&location="RJ",location.rate=0.05152181191427393]:5.730135431018E-2)[&location="RJ",location.rate=0.05152181191427393]:3.345503643125E-2,141[&location="RJ",location.rate=0.05152181191427393]:8.801666471384E-2)[&location="RJ",location.rate=0.05152181191427393]:2.209272069914E-1)[&location="RJ",location.rate=0.05152181191427393]:1.329964727915E0,(((11[&location="RJ",location.rate=0.05152181191427393]:4.593832307112E-1,140[&location="RJ",location.rate=0.05152181191427393]:4.402051485194E-1)[&location="RJ",location.rate=0.05152181191427393]:2.610187816571E-1,(23[&location="RJ",location.rate=0.05152181191427393]:5.995495784699E-1,(20[&location="RJ",location.rate=0.05152181191427393]:3.851369550962E-1,25[&location="RJ",location.rate=0.05152181191427393]:4.04315037288E-1)[&location="RJ",location.rate=0.05152181191427393]:2.061934452916E-1)[&location="RJ",location.rate=0.05152181191427393]:2.057839407475E-1)[&location="RJ",location.rate=0.05152181191427393]:6.872077560967E-1,((24[&location="RJ",location.rate=0.05152181191427393]:9.243665708179E-1,(1[&location="RJ",location.rate=0.05152181191427393]:5.510324815644E-2,(28[&location="RJ",location.rate=0.05152181191427393]:7.043940535132E-1,21[&location="RJ",location.rate=0.05152181191427393]:6.797365192667E-1)[&location="RJ",location.rate=0.05152181191427393]:1.370105645062E-1)[&location="RJ",location.rate=0.05152181191427393]:8.844140485323E-2)[&location="RJ",location.rate=0.05152181191427393]:5.488016859501E-1,102[&location="RJ",location.rate=0.05152181191427393]:3.115244211517E-1)[&location="RJ",location.rate=0.05152181191427393]:3.033192265576E-2)[&location="RJ",location.rate=0.05152181191427393]:5.321663937451E-2)[&location="RJ",location.rate=0.05152181191427393]:1.836169615613E-2,(((116[&location="RJ",location.rate=0.05152181191427393]:7.204724806556E-1,(((139[&location="RJ",location.rate=0.05152181191427393]:4.74634456392E-1,106[&location="RJ",location.rate=0.05152181191427393]:2.828536344743E-1)[&location="RJ",location.rate=0.05152181191427393]:2.178128462184E-1,(104[&location="RJ",location.rate=0.05152181191427393]:4.644614300071E-1,111[&location="RJ",location.rate=0.05152181191427393]:4.808997861715E-1)[&location="RJ",location.rate=0.05152181191427393]:3.620505068559E-2)[&location="RJ",location.rate=0.05152181191427393]:1.59718595098E-1,(148[&location="RJ",location.rate=0.05152181191427393]:3.115487243487E-1,143[&location="RJ",location.rate=0.05152181191427393]:3.088089983214E-1)[&location="RJ",location.rate=0.05152181191427393]:3.269185432229E-1)[&location="RJ",location.rate=0.05152181191427393]:1.203613774676E-1)[&location="RJ",location.rate=0.05152181191427393]:7.700914092815E-2,((108[&location="RJ",location.rate=0.05152181191427393]:6.594863787474E-1,((107[&location="RJ",location.rate=0.05152181191427393]:2.742624257425E-1,109[&location="RJ",location.rate=0.05152181191427393]:2.934405079342E-1)[&location="RJ",location.rate=0.05152181191427393]:2.682338690343E-1,(114[&location="RJ",location.rate=0.05152181191427393]:4.029014776461E-1,112[&location="RJ",location.rate=0.05152181191427393]:4.85093258468E-1)[&location="RJ",location.rate=0.05152181191427393]:7.932084452785E-2)[&location="RJ",location.rate=0.05152181191427393]:1.197298099981E-1)[&location="RJ",location.rate=0.05152181191427393]:1.209766722035E-1,(115[&location="RJ",location.rate=0.05152181191427393]:4.811991372807E-1,(13[&location="RJ",location.rate=0.05152181191427393]:5.283833680551E-1,19[&location="RJ",location.rate=0.05152181191427393]:5.667395324388E-1)[&location="RJ",location.rate=0.05152181191427393]:3.500755004747E-2)[&location="RJ",location.rate=0.05152181191427393]:2.417296670948E-1)[&location="RJ",location.rate=0.05152181191427393]:7.455281720823E-2)[&location="RJ",location.rate=0.05152181191427393]:5.504339371566E-2,(((113[&location="RJ",location.rate=0.05152181191427393]:5.012334279635E-1,(9[&location="RJ",location.rate=0.05152181191427393]:4.485467062133E-1,(4[&location="RJ",location.rate=0.05152181191427393]:1.747724960866E-1,30[&location="RJ",location.rate=0.05152181191427393]:3.473752358126E-1)[&location="RJ",location.rate=0.05152181191427393]:2.244591416336E-1)[&location="RJ",location.rate=0.05152181191427393]:4.446754366819E-2)[&location="RJ",location.rate=0.05152181191427393]:1.855334948749E-2,(14[&location="RJ",location.rate=0.05152181191427393]:3.403130990844E-1,17[&location="RJ",location.rate=0.05152181191427393]:3.786692634681E-1)[&location="RJ",location.rate=0.05152181191427393]:1.794736783666E-1)[&location="RJ",location.rate=0.05152181191427393]:7.55983235036E-2,((117[&location="RJ",location.rate=0.05152181191427393]:4.837796790276E-1,110[&location="RJ",location.rate=0.05152181191427393]:4.755605009453E-1)[&location="RJ",location.rate=0.05152181191427393]:6.014848293436E-2,105[&location="RJ",location.rate=0.05152181191427393]:5.137911756605E-1)[&location="RJ",location.rate=0.05152181191427393]:5.41966650203E-2)[&location="RJ",location.rate=0.05152181191427393]:3.393316951666E-1)[&location="RJ",location.rate=0.05152181191427393]:5.526904859564E-1)[&location="RJ",location.rate=0.05152181191427393]:4.042672894717E-2,((3[&location="RJ",location.rate=0.05152181191427393]:5.301895030336E-1,((10[&location="RJ",location.rate=0.05152181191427393]:4.225703377014E-1,15[&location="RJ",location.rate=0.05152181191427393]:4.609265020849E-1)[&location="RJ",location.rate=0.05152181191427393]:1.310784209741E-1,(6[&location="RJ",location.rate=0.05152181191427393]:4.651546261977E-1,18[&location="RJ",location.rate=0.05152181191427393]:5.281683248278E-1)[&location="RJ",location.rate=0.05152181191427393]:7.205577631347E-2)[&location="RJ",location.rate=0.05152181191427393]:4.503389504299E-2)[&location="RJ",location.rate=0.05152181191427393]:3.401121093076E-1,((89[&location="Northeast",location.rate=0.05152181191427393]:6.63223182845E-2,88[&location="Northeast",location.rate=0.05152181191427393]:5.262368814749E-2)[&location="Northeast",location.rate=0.05152181191427393]:2.577509753745E-1,((92[&location="Northeast",location.rate=0.05152181191427393]:1.021127010121E-1,(90[&location="Northeast",location.rate=0.05152181191427393]:3.668478614093E-2,91[&location="Northeast",location.rate=0.05152181191427393]:3.668478614093E-2)[&location="Northeast",location.rate=0.05152181191427393]:6.542791487115E-2)[&location="Northeast",location.rate=0.05152181191427393]:1.254350757862E-1,((85[&location="Northeast",location.rate=0.05152181191427393]:1.558944940389E-1,((84[&location="Northeast",location.rate=0.05152181191427393]:6.349128393128E-2,(93[&location="Northeast",location.rate=0.05152181191427393]:4.357619524591E-2,83[&location="Northeast",location.rate=0.05152181191427393]:2.98775651089E-2)[&location="Northeast",location.rate=0.05152181191427393]:3.361371882238E-2)[&location="Northeast",location.rate=0.05152181191427393]:9.142739177648E-2,86[&location="Northeast",location.rate=0.05152181191427393]:1.549186757078E-1)[&location="Northeast",location.rate=0.05152181191427393]:9.758183311295E-4)[&location="Northeast",location.rate=0.05152181191427393]:4.509953257812E-3,87[&location="Northeast",location.rate=0.05152181191427393]:1.604044472967E-1)[&location="Northeast",location.rate=0.05152181191427393]:5.34446993646E-2)[&location="Northeast",location.rate=0.05152181191427393]:9.652551686068E-2)[&location="Northeast",location.rate=0.05152181191427393]:1.099652976216E0)[&location="RJ",location.rate=0.05152181191427393]:5.808200699166E-1)[&location="RJ",location.rate=0.05152181191427393]:3.258843279607E-1)[&location="RJ",location.rate=0.05152181191427393]:7.06925018685E-1,((94[&location="RJ",location.rate=0.05152181191427393]:2.612820153468E-1,100[&location="RJ",location.rate=0.05152181191427393]:2.612820153468E-1)[&location="RJ",location.rate=0.05152181191427393]:2.004075386602E-1,95[&location="RJ",location.rate=0.05152181191427393]:5.46389007559E-1)[&location="RJ",location.rate=0.05152181191427393]:1.009823986183E-1)[&location="RJ",location.rate=0.05152181191427393]:1.643506082549E-1)[&location="RJ",location.rate=0.05152181191427393]:6.027955120254E-3,(99[&location="RJ",location.rate=0.05152181191427393]:5.84595599334E-1,96[&location="RJ",location.rate=0.05152181191427393]:5.490764736512E-1)[&location="RJ",location.rate=0.05152181191427393]:2.44083331967E-1)[&location="RJ",location.rate=0.05152181191427393]:3.761992581898E-2,((147[&location="RJ",location.rate=0.05152181191427393]:5.875723366452E-1,146[&location="RJ",location.rate=0.05152181191427393]:6.504138666998E-1)[&location="RJ",location.rate=0.05152181191427393]:1.061072718597E-1,(39[&location="RJ",location.rate=0.05152181191427393]:6.16214710424E-1,((((2[&location="RJ",location.rate=0.05152181191427393]:8.455513937533E-1,((22[&location="RJ",location.rate=0.05152181191427393]:5.487008065633E-1,27[&location="RJ",location.rate=0.05152181191427393]:5.651391627277E-1)[&location="RJ",location.rate=0.05152181191427393]:1.839698389245E-1,(((7[&location="RJ",location.rate=0.05152181191427393]:4.172135440804E-2,8[&location="RJ",location.rate=0.05152181191427393]:4.172135440804E-2)[&location="RJ",location.rate=0.05152181191427393]:4.502005896277E-1,26[&location="RJ",location.rate=0.05152181191427393]:5.987712591043E-1)[&location="RJ",location.rate=0.05152181191427393]:8.403461605809E-2,31[&location="RJ",location.rate=0.05152181191427393]:7.266414916008E-1)[&location="RJ",location.rate=0.05152181191427393]:6.082367443511E-2)[&location="RJ",location.rate=0.05152181191427393]:2.854834879915E-1)[&location="RJ",location.rate=0.05152181191427393]:1.243643504095E0,16[&location="RJ",location.rate=0.05152181191427393]:2.217962021136E0)[&location="RJ",location.rate=0.05152181191427393]:2.541766665582E-1,40[&location="RJ",location.rate=0.05152181191427393]:3.86645761577E-1)[&location="RJ",location.rate=0.05152181191427393]:5.589009811946E-2,97[&location="RJ",location.rate=0.05152181191427393]:3.714976083302E-1)[&location="RJ",location.rate=0.05152181191427393]:1.736788507275E-1)[&location="RJ",location.rate=0.05152181191427393]:2.00878489006E-2)[&location="RJ",location.rate=0.05152181191427393]:7.97230737519E-2)[&location="RJ",location.rate=0.05152181191427393]:2.762629700671E-1)[&location="Northeast",location.rate=0.05152181191427393]:4.647487129848E-1)[&location="Northeast",location.rate=0.05152181191427393]:5.055334534435E-2,((66[&location="North",location.rate=0.05152181191427393]:4.971823517609E-2,(126[&location="Northeast",location.rate=0.05152181191427393]:1.104743750516E0,((120[&location="Northeast",location.rate=0.05152181191427393]:7.409596888315E-1,119[&location="Northeast",location.rate=0.05152181191427393]:8.368500997904E-1)[&location="Northeast",location.rate=0.05152181191427393]:9.00048901039E-1,((138[&location="Northeast",location.rate=0.05152181191427393]:2.524544230658E-1,136[&location="Northeast",location.rate=0.05152181191427393]:1.209475737506E-1)[&location="Northeast",location.rate=0.05152181191427393]:3.227989557152E-1,135[&location="Northeast",location.rate=0.05152181191427393]:3.752533787809E-1)[&location="Northeast",location.rate=0.05152181191427393]:1.013700416569E0)[&location="Northeast",location.rate=0.05152181191427393]:1.535472723302E-1)[&location="Northeast",location.rate=0.05152181191427393]:1.921486743452E-1)[&location="Northeast",location.rate=0.05152181191427393]:1.677872107069E-1,(67[&location="North",location.rate=0.05152181191427393]:1.842618933385E-1,((124[&location="Northeast",location.rate=0.05152181191427393]:3.560620494461E-1,122[&location="Northeast",location.rate=0.05152181191427393]:3.587942898832E-1)[&location="Northeast",location.rate=0.05152181191427393]:1.101929384388E-1,123[&location="Northeast",location.rate=0.05152181191427393]:4.68987228322E-1)[&location="Northeast",location.rate=0.05152181191427393]:2.165472153572E-1)[&location="Northeast",location.rate=0.05152181191427393]:3.324355254447E-2)[&location="Northeast",location.rate=0.05152181191427393]:6.194137581451E-1)[&location="Northeast",location.rate=0.05152181191427393]:1.449454139502E-1)[&location="Northeast"];
tree STATE_1778000 [&joint=-62.56686912395453,lnP=-62.56686912395453] = [&R] ((((((67[&location="North",location.rate=0.05037032650694766]:2.085232627851E-1,(122[&location="Northeast",location.rate=0.05037032650694766]:3.868287873302E-1,(123[&location="Northeast",location.rate=0.05037032650694766]:5.033138675377E-2,124[&location="Northeast",location.rate=0.05037032650694766]:4.759914631664E-2)[&location="Northeast",location.rate=0.05037032650694766]:3.364974005764E-1)[&location="Northeast",location.rate=0.05037032650694766]:3.229670257955E-1)[&location="Northeast",location.rate=0.05037032650694766]:5.014566951227E-2,(66[&location="North",location.rate=0.05037032650694766]:1.983040541784E-1,(126[&location="Northeast",location.rate=0.05037032650694766]:1.021169083638E0,((119[&location="Northeast",location.rate=0.05037032650694766]:8.241168664343E-1,120[&location="Northeast",location.rate=0.05037032650694766]:7.282264554755E-1)[&location="Northeast",location.rate=0.05037032650694766]:1.669023168508E-1,((138[&location="Northeast",location.rate=0.05037032650694766]:3.635066990168E-1,136[&location="Northeast",location.rate=0.05037032650694766]:2.319998497016E-1)[&location="Northeast",location.rate=0.05037032650694766]:2.253807074149E-1,135[&location="Northeast",location.rate=0.05037032650694766]:3.888874064316E-1)[&location="Northeast",location.rate=0.05037032650694766]:2.541865713742E-1)[&location="Northeast",location.rate=0.05037032650694766]:8.158524229965E-1)[&location="Northeast",location.rate=0.05037032650694766]:4.243091602255E-1)[&location="Northeast",location.rate=0.05037032650694766]:6.036487811895E-2)[&location="Northeast",location.rate=0.05037032650694766]:5.111534408446E-1,((((35[&location="Northeast",location.rate=0.05037032650694766]:1.039423078202E-1,(((127[&location="Centre-West",location.rate=0.05037032650694766]:1.502081358234E0,121[&location="Northeast",location.rate=0.05037032650694766]:1.060985467823E0)[&location="Northeast",location.rate=0.05037032650694766]:1.411283546848E-1,128[&location="North",location.rate=0.05037032650694766]:6.04853548535E-1)[&location="Northeast",location.rate=0.05037032650694766]:8.883834900012E-1,36[&location="Northeast",location.rate=0.05037032650694766]:1.10452577143E-2)[&location="Northeast",location.rate=0.05037032650694766]:1.394723925717E-1)[&location="Northeast",location.rate=0.05037032650694766]:2.530989000628E-1,(((((132[&location="North",location.rate=0.05037032650694766]:8.965865400374E-2,129[&location="North",location.rate=0.05037032650694766]:8.691892797639E-2)[&location="North",location.rate=0.05037032650694766]:8.333899898987E-2,(131[&location="North",location.rate=0.05037032650694766]:1.12390261565E-1,130[&location="North",location.rate=0.05037032650694766]:1.096505355377E-1)[&location="North",location.rate=0.05037032650694766]:6.060739142859E-2)[&location="North",location.rate=0.05037032650694766]:1.883440322308E-1,(118[&location="Northeast",location.rate=0.05037032650694766]:4.809741209004E-1,69[&location="North",location.rate=0.05037032650694766]:4.919330250101E-1)[&location="Northeast",location.rate=0.05037032650694766]:1.461413966662E-2)[&location="Northeast",location.rate=0.05037032650694766]:8.971474924284E-1,(((62[&location="Centre-West",location.rate=0.05037032650694766]:4.166780771736E-1,(64[&location="Centre-West",location.rate=0.05037032650694766]:3.523501154538E-1,60[&location="Centre-West",location.rate=0.05037032650694766]:2.016651839471E-1)[&location="Centre-West",location.rate=0.05037032650694766]:2.323207130879E-2)[&location="Centre-West",location.rate=0.05037032650694766]:6.587521505454E-2,65[&location="Centre-West",location.rate=0.05037032650694766]:2.907724703104E-1)[&location="Centre-West",location.rate=0.05037032650694766]:2.156775284161E-1,(63[&location="Centre-West",location.rate=0.05037032650694766]:7.367388026765E-2,61[&location="Centre-West",location.rate=0.05037032650694766]:1.147697706787E-1)[&location="Centre-West",location.rate=0.05037032650694766]:5.834610499656E-1)[&location="Centre-West",location.rate=0.05037032650694766]:6.945049323512E-1)[&location="Northeast",location.rate=0.05037032650694766]:4.931338051886E-1,(((44[&location="Northeast",location.rate=0.05037032650694766]:3.808730485579E-1,(49[&location="Northeast",location.rate=0.05037032650694766]:1.470589932216E-1,50[&location="Northeast",location.rate=0.05037032650694766]:1.470589932216E-1)[&location="Northeast",location.rate=0.05037032650694766]:2.064916509648E-1)[&location="Northeast",location.rate=0.05037032650694766]:2.269954010724E-1,(47[&location="Northeast",location.rate=0.05037032650694766]:5.815499687911E-1,(51[&location="Northeast",location.rate=0.05037032650694766]:5.162080569994E-1,(((48[&location="Northeast",location.rate=0.05037032650694766]:2.450729769382E-1,42[&location="Northeast",location.rate=0.05037032650694766]:2.06821610818E-1)[&location="Northeast",location.rate=0.05037032650694766]:3.736139175501E-2,41[&location="Northeast",location.rate=0.05037032650694766]:2.387185216987E-1)[&location="Northeast",location.rate=0.05037032650694766]:6.150662628986E-2,(46[&location="Northeast",location.rate=0.05037032650694766]:2.449371494726E-1,43[&location="Northeast",location.rate=0.05037032650694766]:2.449371494726E-1)[&location="Northeast",location.rate=0.05037032650694766]:1.09932807259E-1)[&location="Northeast",location.rate=0.05037032650694766]:1.886605046393E-1)[&location="Northeast",location.rate=0.05037032650694766]:3.801950742017E-2)[&location="Northeast",location.rate=0.05037032650694766]:3.178296171354E-2)[&location="Northeast",location.rate=0.05037032650694766]:1.242190304092E-1,45[&location="Northeast",location.rate=0.05037032650694766]:7.293552396025E-1)[&location="Northeast",location.rate=0.05037032650694766]:2.433920788929E-1)[&location="Northeast",location.rate=0.05037032650694766]:1.39664800384E-1)[&location="Northeast",location.rate=0.05037032650694766]:7.021174618036E-2,(38[&location="Northeast",location.rate=0.05037032650694766]:7.879222585876E-1,((147[&location="RJ",location.rate=0.05037032650694766]:6.323360878088E-1,(((((97[&location="RJ",location.rate=0.05037032650694766]:2.905408264099E-1,(101[&location="RJ",location.rate=0.05037032650694766]:6.897180910908E-1,(((((18[&location="RJ",location.rate=0.05037032650694766]:5.916271813952E-1,3[&location="RJ",location.rate=0.05037032650694766]:4.765586882446E-1)[&location="RJ",location.rate=0.05037032650694766]:6.115068035119E-2,6[&location="RJ",location.rate=0.05037032650694766]:5.897641631163E-1)[&location="RJ",location.rate=0.05037032650694766]:1.555502993043E-1,(15[&location="RJ",location.rate=0.05037032650694766]:5.896599007632E-1,10[&location="RJ",location.rate=0.05037032650694766]:5.513037363797E-1)[&location="RJ",location.rate=0.05037032650694766]:2.104490822053E-1)[&location="RJ",location.rate=0.05037032650694766]:3.576183291246E-2,((89[&location="Northeast",location.rate=0.05037032650694766]:9.071255274741E-2,88[&location="Northeast",location.rate=0.05037032650694766]:7.70139226104E-2)[&location="Northeast",location.rate=0.05037032650694766]:2.679546594624E-1,(87[&location="Northeast",location.rate=0.05037032650694766]:1.939233554173E-1,((92[&location="Northeast",location.rate=0.05037032650694766]:9.929940304594E-2,(91[&location="Northeast",location.rate=0.05037032650694766]:7.37511882908E-2,90[&location="Northeast",location.rate=0.05037032650694766]:7.37511882908E-2)[&location="Northeast",location.rate=0.05037032650694766]:2.554821475515E-2)[&location="Northeast",location.rate=0.05037032650694766]:6.082223961541E-2,((84[&location="Northeast",location.rate=0.05037032650694766]:9.755697582331E-3,85[&location="Northeast",location.rate=0.05037032650694766]:9.755697582331E-3)[&location="Northeast",location.rate=0.05037032650694766]:8.34196372909E-2,(83[&location="Northeast",location.rate=0.05037032650694766]:7.858502533958E-2,(86[&location="Northeast",location.rate=0.05037032650694766]:1.345539788212E-2,93[&location="Northeast",location.rate=0.05037032650694766]:2.715402801914E-2)[&location="Northeast",location.rate=0.05037032650694766]:6.512962745745E-2)[&location="Northeast",location.rate=0.05037032650694766]:1.459030953366E-2)[&location="Northeast",location.rate=0.05037032650694766]:5.324767765111E-2)[&location="Northeast",location.rate=0.05037032650694766]:4.7500342893E-2)[&location="Northeast",location.rate=0.05037032650694766]:1.510452266555E-1)[&location="Northeast",location.rate=0.05037032650694766]:9.237789461369E-1)[&location="RJ",location.rate=0.05037032650694766]:7.434473353851E-1,(((142[&location="RJ",location.rate=0.05037032650694766]:8.950520249694E-2,(141[&location="RJ",location.rate=0.05037032650694766]:6.926274006191E-2,(145[&location="RJ",location.rate=0.05037032650694766]:5.953230762162E-2,144[&location="RJ",location.rate=0.05037032650694766]:5.405285556668E-2)[&location="RJ",location.rate=0.05037032650694766]:1.247015846788E-2)[&location="RJ",location.rate=0.05037032650694766]:1.750273640745E-2)[&location="RJ",location.rate=0.05037032650694766]:1.393088358909E0,((((1[&location="RJ",location.rate=0.05037032650694766]:1.829535940725E-1,(28[&location="RJ",location.rate=0.05037032650694766]:8.205901713525E-1,(21[&location="RJ",location.rate=0.05037032650694766]:6.349219973221E-1,17[&location="RJ",location.rate=0.05037032650694766]:6.047850110207E-1)[&location="RJ",location.rate=0.05037032650694766]:1.610106397839E-1)[&location="RJ",location.rate=0.05037032650694766]:1.48664792583E-1)[&location="RJ",location.rate=0.05037032650694766]:1.32548986123E-1,24[&location="RJ",location.rate=0.05037032650694766]:1.096324498004E0)[&location="RJ",location.rate=0.05037032650694766]:1.297741579304E-1,102[&location="RJ",location.rate=0.05037032650694766]:6.445482031772E-2)[&location="RJ",location.rate=0.05037032650694766]:2.183070105402E-2,((11[&location="RJ",location.rate=0.05037032650694766]:6.070314797488E-1,140[&location="RJ",location.rate=0.05037032650694766]:5.87853397557E-1)[&location="RJ",location.rate=0.05037032650694766]:9.906860566622E-2,(23[&location="RJ",location.rate=0.05037032650694766]:6.583600917694E-1,(20[&location="RJ",location.rate=0.05037032650694766]:3.763367111576E-1,25[&location="RJ",location.rate=0.05037032650694766]:3.955147933493E-1)[&location="RJ",location.rate=0.05037032650694766]:2.738042025298E-1)[&location="RJ",location.rate=0.05037032650694766]:1.326715004948E-1)[&location="RJ",location.rate=0.05037032650694766]:4.459388606142E-1)[&location="RJ",location.rate=0.05037032650694766]:1.497326975688E-1)[&location="RJ",location.rate=0.05037032650694766]:1.590988857771E-2,(((9[&location="RJ",location.rate=0.05037032650694766]:5.48662827295E-1,(113[&location="RJ",location.rate=0.05037032650694766]:5.471856138543E-1,((4[&location="RJ",location.rate=0.05037032650694766]:2.441614643907E-1,30[&location="RJ",location.rate=0.05037032650694766]:4.167642041167E-1)[&location="RJ",location.rate=0.05037032650694766]:7.709780615367E-2,14[&location="RJ",location.rate=0.05037032650694766]:3.787935171196E-1)[&location="RJ",location.rate=0.05037032650694766]:1.683920967348E-1)[&location="RJ",location.rate=0.05037032650694766]:9.696391522775E-3)[&location="RJ",location.rate=0.05037032650694766]:2.3153299662E-1,(110[&location="RJ",location.rate=0.05037032650694766]:5.540748174568E-1,(105[&location="RJ",location.rate=0.05037032650694766]:4.269698828555E-1,117[&location="RJ",location.rate=0.05037032650694766]:4.571068691569E-1)[&location="RJ",location.rate=0.05037032650694766]:1.051871263822E-1)[&location="RJ",location.rate=0.05037032650694766]:2.288607324856E-1)[&location="RJ",location.rate=0.05037032650694766]:3.809430014716E-1,((116[&location="RJ",location.rate=0.05037032650694766]:9.316960002613E-1,(((104[&location="RJ",location.rate=0.05037032650694766]:9.135039256136E-2,139[&location="RJ",location.rate=0.05037032650694766]:2.831312144791E-1)[&location="RJ",location.rate=0.05037032650694766]:2.480059622451E-1,(106[&location="RJ",location.rate=0.05037032650694766]:2.718567730336E-1,111[&location="RJ",location.rate=0.05037032650694766]:2.88295129198E-1)[&location="RJ",location.rate=0.05037032650694766]:6.74995817728E-2)[&location="RJ",location.rate=0.05037032650694766]:5.044582456776E-1,(148[&location="RJ",location.rate=0.05037032650694766]:3.971060161358E-1,143[&location="RJ",location.rate=0.05037032650694766]:3.943662901084E-1)[&location="RJ",location.rate=0.05037032650694766]:4.247907761292E-1)[&location="RJ",location.rate=0.05037032650694766]:1.4815537238E-1)[&location="RJ",location.rate=0.05037032650694766]:2.732685922339E-2,(((13[&location="RJ",location.rate=0.05037032650694766]:3.644992784755E-1,19[&location="RJ",location.rate=0.05037032650694766]:4.028554428592E-1)[&location="RJ",location.rate=0.05037032650694766]:4.530262408636E-1,((((112[&location="RJ",location.rate=0.05037032650694766]:3.575598062868E-1,114[&location="RJ",location.rate=0.05037032650694766]:2.75368025465E-1)[&location="RJ",location.rate=0.05037032650694766]:1.126482954598E-1,107[&location="RJ",location.rate=0.05037032650694766]:4.482902935275E-1)[&location="RJ",location.rate=0.05037032650694766]:6.999406601286E-2,109[&location="RJ",location.rate=0.05037032650694766]:5.374624417321E-1)[&location="RJ",location.rate=0.05037032650694766]:3.384364335374E-2,108[&location="RJ",location.rate=0.05037032650694766]:5.493882768667E-1)[&location="RJ",location.rate=0.05037032650694766]:2.434797082259E-1)[&location="RJ",location.rate=0.05037032650694766]:8.212779481417E-2,115[&location="RJ",location.rate=0.05037032650694766]:8.174615333314E-1)[&location="RJ",location.rate=0.05037032650694766]:1.415613261533E-1)[&location="RJ",location.rate=0.05037032650694766]:1.281433631622E-1)[&location="RJ",location.rate=0.05037032650694766]:1.56542706789E-1)[&location="RJ",location.rate=0.05037032650694766]:2.232804547068E-1)[&location="RJ",location.rate=0.05037032650694766]:2.199889809207E-1)[&location="RJ",location.rate=0.05037032650694766]:6.450251456791E-1)[&location="RJ",location.rate=0.05037032650694766]:4.885905119419E-2,39[&location="RJ",location.rate=0.05037032650694766]:4.104381289703E-1)[&location="RJ",location.rate=0.05037032650694766]:1.108879178194E-1,(((7[&location="RJ",location.rate=0.05037032650694766]:4.603736499024E-1,8[&location="RJ",location.rate=0.05037032650694766]:4.603736499024E-1)[&location="RJ",location.rate=0.05037032650694766]:7.498561728371E-2,26[&location="RJ",location.rate=0.05037032650694766]:6.422085822547E-1)[&location="RJ",location.rate=0.05037032650694766]:3.392448085232E-1,((31[&location="RJ",location.rate=0.05037032650694766]:6.708535037321E-1,2[&location="RJ",location.rate=0.05037032650694766]:4.43456243458E-1)[&location="RJ",location.rate=0.05037032650694766]:2.663280253585E-1,(22[&location="RJ",location.rate=0.05037032650694766]:3.994348765117E-1,27[&location="RJ",location.rate=0.05037032650694766]:4.158732326761E-1)[&location="RJ",location.rate=0.05037032650694766]:4.829521320308E-1)[&location="RJ",location.rate=0.05037032650694766]:8.810747812568E-2)[&location="RJ",location.rate=0.05037032650694766]:1.680160102677E0)[&location="RJ",location.rate=0.05037032650694766]:1.118082892278E-2,146[&location="RJ",location.rate=0.05037032650694766]:6.527254549474E-1)[&location="RJ",location.rate=0.05037032650694766]:2.916258724978E-3,16[&location="RJ",location.rate=0.05037032650694766]:2.620916060555E0)[&location="RJ",location.rate=0.05037032650694766]:3.953590419097E-2)[&location="RJ",location.rate=0.05037032650694766]:7.872651742967E-2,((96[&location="RJ",location.rate=0.05037032650694766]:6.385091385781E-1,(40[&location="RJ",location.rate=0.05037032650694766]:5.164508347435E-1,99[&location="RJ",location.rate=0.05037032650694766]:6.66724058787E-1)[&location="RJ",location.rate=0.05037032650694766]:7.304205473943E-3)[&location="RJ",location.rate=0.05037032650694766]:1.06630157718E-2,((95[&location="RJ",location.rate=0.05037032650694766]:3.233008308283E-1,(100[&location="RJ",location.rate=0.05037032650694766]:2.057975973836E-1,94[&location="RJ",location.rate=0.05037032650694766]:2.057975973836E-1)[&location="RJ",location.rate=0.05037032650694766]:3.280377989265E-2)[&location="RJ",location.rate=0.05037032650694766]:3.3383070604E-1,98[&location="RJ",location.rate=0.05037032650694766]:6.462025751196E-1)[&location="RJ",location.rate=0.05037032650694766]:1.663078141594E-2)[&location="RJ",location.rate=0.05037032650694766]:1.192675000689E-1)[&location="RJ",location.rate=0.05037032650694766]:2.025427134585E-1)[&location="Northeast",location.rate=0.05037032650694766]:2.416961419913E-1)[&location="Northeast",location.rate=0.05037032650694766]:1.159975353568E-1,(((59[&location="Northeast",location.rate=0.05037032650694766]:4.571713033371E-1,(((54[&location="Northeast",location.rate=0.05037032650694766]:1.650477924652E-1,(57[&location="Northeast",location.rate=0.05037032650694766]:1.088524276842E-1,37[&location="Northeast",location.rate=0.05037032650694766]:1.443715533673E-1)[&location="Northeast",location.rate=0.05037032650694766]:9.717897133838E-2)[&location="Northeast",location.rate=0.05037032650694766]:1.149649334653E-1,58[&location="Northeast",location.rate=0.05037032650694766]:3.373897751109E-1)[&location="Northeast",location.rate=0.05037032650694766]:7.106226350881E-2,(56[&location="Northeast",location.rate=0.05037032650694766]:2.781766035469E-1,55[&location="Northeast",location.rate=0.05037032650694766]:2.781766035469E-1)[&location="Northeast",location.rate=0.05037032650694766]:1.02953030701E-1)[&location="Northeast",location.rate=0.05037032650694766]:6.784494777758E-2)[&location="Northeast",location.rate=0.05037032650694766]:6.861743760237E-2,68[&location="North",location.rate=0.05037032650694766]:4.766084130705E-1)[&location="Northeast",location.rate=0.05037032650694766]:3.628639532121E-1,(125[&location="Northeast",location.rate=0.05037032650694766]:9.663194494613E-1,(((((103[&location="RJ",location.rate=0.05037032650694766]:1.093415247852E0,(29[&location="RJ",location.rate=0.05037032650694766]:7.082784884868E-1,(12[&location="RJ",location.rate=0.05037032650694766]:3.539178464273E-1,5[&location="RJ",location.rate=0.05037032650694766]:3.155616820439E-1)[&location="RJ",location.rate=0.05037032650694766]:2.47511326991E-1)[&location="RJ",location.rate=0.05037032650694766]:6.180134716939E-1)[&location="RJ",location.rate=0.05037032650694766]:1.175266082328E0,((137[&location="Northeast",location.rate=0.05037032650694766]:4.417657421828E-1,133[&location="Northeast",location.rate=0.05037032650694766]:4.006698517718E-1)[&location="Northeast",location.rate=0.05037032650694766]:1.922609385987E-1,134[&location="Northeast",location.rate=0.05037032650694766]:5.627938040693E-1)[&location="Northeast",location.rate=0.05037032650694766]:7.853395809055E-1)[&location="Northeast",location.rate=0.05037032650694766]:3.45724346723E-2,52[&location="Northeast",location.rate=0.05037032650694766]:6.389600302914E-1)[&location="Northeast",location.rate=0.05037032650694766]:1.584888512945E-1,53[&location="Northeast",location.rate=0.05037032650694766]:7.892521602745E-1)[&location="Northeast",location.rate=0.05037032650694766]:1.280852477595E-2,(((81[&location="North",location.rate=0.05037032650694766]:2.942013973181E-2,80[&location="North",location.rate=0.05037032650694766]:2.942013973181E-2)[&location="North",location.rate=0.05037032650694766]:3.625743399702E-1,((73[&location="North",location.rate=0.05037032650694766]:2.163478948434E-1,77[&location="North",location.rate=0.05037032650694766]:2.108684427887E-1)[&location="North",location.rate=0.05037032650694766]:2.177227708838E-1,(((78[&location="North",location.rate=0.05037032650694766]:4.430725777656E-2,72[&location="North",location.rate=0.05037032650694766]:2.238944955724E-2)[&location="North",location.rate=0.05037032650694766]:1.802661484466E-1,(71[&location="North",location.rate=0.05037032650694766]:1.922876906218E-1,79[&location="North",location.rate=0.05037032650694766]:2.196849508958E-1)[&location="North",location.rate=0.05037032650694766]:4.888455327322E-3)[&location="North",location.rate=0.05037032650694766]:3.244757319507E-2,82[&location="North",location.rate=0.05037032650694766]:2.652401575003E-1)[&location="North",location.rate=0.05037032650694766]:1.359537958981E-1)[&location="North",location.rate=0.05037032650694766]:7.238882467945E-3)[&location="North",location.rate=0.05037032650694766]:2.028739833791E-1,(75[&location="North",location.rate=0.05037032650694766]:3.087338274701E-1,((70[&location="North",location.rate=0.05037032650694766]:2.349649889939E-1,74[&location="North",location.rate=0.05037032650694766]:2.733211533774E-1)[&location="North",location.rate=0.05037032650694766]:2.062989924363E-2,76[&location="North",location.rate=0.05037032650694766]:2.93951052621E-1)[&location="North",location.rate=0.05037032650694766]:1.478277484912E-2)[&location="North",location.rate=0.05037032650694766]:3.354497041041E-1)[&location="North",location.rate=0.05037032650694766]:9.043402120884E-1)[&location="Northeast",location.rate=0.05037032650694766]:3.746412780721E-1)[&location="Northeast",location.rate=0.05037032650694766]:3.981958348805E-2)[&location="Northeast",location.rate=0.05037032650694766]:2.514987609099E-1)[&location="Northeast",location.rate=0.05037032650694766]:2.265718837217E-1)[&location="Northeast",location.rate=0.05037032650694766]:9.880706021324E-2,34[&location="Northeast",location.rate=0.05037032650694766]:5.615734725096E-3)[&location="Northeast",location.rate=0.05037032650694766]:2.135335075909E-2,33[&location="Northeast",location.rate=0.05037032650694766]:1.053072931981E-2)[&location="Northeast",location.rate=0.05037032650694766]:4.719700836958E-2,32[&location="Northeast",location.rate=0.05037032650694766]:5.224828563467E-2)[&location="Northeast"];
tree STATE_1780000 [&joint=-66.7907860919878,lnP=-66.7907860919878] = [&R] (((34[&location="Northeast",location.rate=0.031215959502682505]:9.714725262935E-4,((66[&location="North",location.rate=0.031215959502682505]:2.177151086083E-1,(((119[&location="Northeast",location.rate=0.031215959502682505]:1.078924116205E0,((138[&location="Northeast",location.rate=0.031215959502682505]:1.778388303808E-1,136[&location="Northeast",location.rate=0.031215959502682505]:4.633198106563E-2)[&location="Northeast",location.rate=0.031215959502682505]:3.809258843099E-1,135[&location="Northeast",location.rate=0.031215959502682505]:3.587647146907E-1)[&location="Northeast",location.rate=0.031215959502682505]:3.722141960349E-1)[&location="Northeast",location.rate=0.031215959502682505]:6.901661371756E-1,(126[&location="Northeast",location.rate=0.031215959502682505]:9.777027442078E-1,120[&location="Northeast",location.rate=0.031215959502682505]:1.667514855893E0)[&location="Northeast",location.rate=0.031215959502682505]:5.684986528965E-3)[&location="Northeast",location.rate=0.031215959502682505]:4.51622597916E-1,(67[&location="North",location.rate=0.031215959502682505]:1.125578524463E-1,((123[&location="Northeast",location.rate=0.031215959502682505]:5.070034525275E-2,124[&location="Northeast",location.rate=0.031215959502682505]:4.796810481562E-2)[&location="Northeast",location.rate=0.031215959502682505]:2.777952046235E-1,122[&location="Northeast",location.rate=0.031215959502682505]:3.284955498763E-1)[&location="Northeast",location.rate=0.031215959502682505]:2.853348529107E-1)[&location="Northeast",location.rate=0.031215959502682505]:7.527828652148E-2)[&location="Northeast",location.rate=0.031215959502682505]:2.987896964058E-2)[&location="Northeast",location.rate=0.031215959502682505]:5.859628443895E-1,(((((((37[&location="Northeast",location.rate=0.031215959502682505]:2.155770476307E-1,58[&location="Northeast",location.rate=0.031215959502682505]:1.964513645706E-1)[&location="Northeast",location.rate=0.031215959502682505]:9.637908497292E-2,(54[&location="Northeast",location.rate=0.031215959502682505]:1.936377641027E-1,59[&location="Northeast",location.rate=0.031215959502682505]:2.318891302229E-1)[&location="Northeast",location.rate=0.031215959502682505]:4.18156362605E-2)[&location="Northeast",location.rate=0.031215959502682505]:1.177623882522E-1,(56[&location="Northeast",location.rate=0.031215959502682505]:2.813015414181E-1,55[&location="Northeast",location.rate=0.031215959502682505]:2.813015414181E-1)[&location="Northeast",location.rate=0.031215959502682505]:1.019688920059E-1)[&location="Northeast",location.rate=0.031215959502682505]:6.69699434779E-2,57[&location="Northeast",location.rate=0.031215959502682505]:4.611693386506E-1)[&location="Northeast",location.rate=0.031215959502682505]:3.665517882827E-1,68[&location="North",location.rate=0.031215959502682505]:7.758085586273E-1)[&location="Northeast",location.rate=0.031215959502682505]:4.570570692927E-1,((((134[&location="Northeast",location.rate=0.031215959502682505]:3.892962494007E-1,(133[&location="Northeast",location.rate=0.031215959502682505]:2.614276729371E-1,137[&location="Northeast",location.rate=0.031215959502682505]:3.025235633481E-1)[&location="Northeast",location.rate=0.031215959502682505]:1.580055627648E-1)[&location="Northeast",location.rate=0.031215959502682505]:1.046729911722E0,(103[&location="RJ",location.rate=0.031215959502682505]:3.251955057042E-1,((12[&location="RJ",location.rate=0.031215959502682505]:1.473732095687E-1,5[&location="RJ",location.rate=0.031215959502682505]:1.090170451852E-1)[&location="RJ",location.rate=0.031215959502682505]:8.104896384129E-2,29[&location="RJ",location.rate=0.031215959502682505]:3.352714884785E-1)[&location="RJ",location.rate=0.031215959502682505]:2.228007295545E-1)[&location="RJ",location.rate=0.031215959502682505]:2.031378600624E0)[&location="Northeast",location.rate=0.031215959502682505]:9.599934331316E-2,(53[&location="Northeast",location.rate=0.031215959502682505]:7.306585184287E-1,(((77[&location="North",location.rate=0.031215959502682505]:4.096261923866E-1,((((79[&location="North",location.rate=0.031215959502682505]:1.092020366231E-1,(72[&location="North",location.rate=0.031215959502682505]:3.351579500039E-2,78[&location="North",location.rate=0.031215959502682505]:5.54336032197E-2)[&location="North",location.rate=0.031215959502682505]:5.376843340337E-2)[&location="North",location.rate=0.031215959502682505]:1.024876047444E-1,(71[&location="North",location.rate=0.031215959502682505]:1.602135830977E-1,82[&location="North",location.rate=0.031215959502682505]:1.958300214538E-1)[&location="North",location.rate=0.031215959502682505]:2.407879799569E-2)[&location="North",location.rate=0.031215959502682505]:6.133824432642E-2,73[&location="North",location.rate=0.031215959502682505]:3.141237761047E-1)[&location="North",location.rate=0.031215959502682505]:4.352748182171E-2,(80[&location="North",location.rate=0.031215959502682505]:7.642130156044E-2,81[&location="North",location.rate=0.031215959502682505]:7.642130156044E-2)[&location="North",location.rate=0.031215959502682505]:2.319148878728E-1)[&location="North",location.rate=0.031215959502682505]:5.745438651496E-2)[&location="North",location.rate=0.031215959502682505]:1.912137961647E-1,((76[&location="North",location.rate=0.031215959502682505]:3.41925290782E-1,(70[&location="North",location.rate=0.031215959502682505]:2.8757952271E-1,74[&location="North",location.rate=0.031215959502682505]:3.259356870935E-1)[&location="North",location.rate=0.031215959502682505]:1.598960368848E-2)[&location="North",location.rate=0.031215959502682505]:7.213522309979E-2,75[&location="North",location.rate=0.031215959502682505]:4.140605138817E-1)[&location="North",location.rate=0.031215959502682505]:1.922589267243E-1)[&location="North",location.rate=0.031215959502682505]:7.772726973442E-1,52[&location="Northeast",location.rate=0.031215959502682505]:6.453258006495E-1)[&location="Northeast",location.rate=0.031215959502682505]:9.352943909062E-2)[&location="Northeast",location.rate=0.031215959502682505]:4.942447533996E-2)[&location="Northeast",location.rate=0.031215959502682505]:4.082144363511E-1,125[&location="Northeast",location.rate=0.031215959502682505]:9.779149164586E-1)[&location="Northeast",location.rate=0.031215959502682505]:4.216173781282E-1)[&location="Northeast",location.rate=0.031215959502682505]:9.3078580434E-2,((((121[&location="Northeast",location.rate=0.031215959502682505]:1.90911032834E0,127[&location="Centre-West",location.rate=0.031215959502682505]:2.350206218751E0)[&location="Northeast",location.rate=0.031215959502682505]:3.558121282718E-1,(35[&location="Northeast",location.rate=0.031215959502682505]:7.051372517103E-2,36[&location="Northeast",location.rate=0.031215959502682505]:1.170890676368E-1)[&location="Northeast",location.rate=0.031215959502682505]:6.838133418085E-2)[&location="Northeast",location.rate=0.031215959502682505]:9.901761091784E-2,((128[&location="North",location.rate=0.031215959502682505]:1.235641036591E0,((118[&location="Northeast",location.rate=0.031215959502682505]:7.092980723366E-1,((131[&location="North",location.rate=0.031215959502682505]:3.139453765889E-1,(130[&location="North",location.rate=0.031215959502682505]:2.235389395197E-1,(129[&location="North",location.rate=0.031215959502682505]:5.262734431977E-2,132[&location="North",location.rate=0.031215959502682505]:5.536707034713E-2)[&location="North",location.rate=0.031215959502682505]:1.709115951999E-1)[&location="North",location.rate=0.031215959502682505]:8.766671104191E-2)[&location="North",location.rate=0.031215959502682505]:2.050772789235E-1,69[&location="North",location.rate=0.031215959502682505]:6.642281349647E-1)[&location="North",location.rate=0.031215959502682505]:5.602884148162E-2)[&location="North",location.rate=0.031215959502682505]:6.383261900906E-1,((65[&location="Centre-West",location.rate=0.031215959502682505]:1.554019204196E-1,(60[&location="Centre-West",location.rate=0.031215959502682505]:1.180873016965E-1,(64[&location="Centre-West",location.rate=0.031215959502682505]:8.644435543984E-2,62[&location="Centre-West",location.rate=0.031215959502682505]:1.275402458509E-1)[&location="Centre-West",location.rate=0.031215959502682505]:1.823278777633E-1)[&location="Centre-West",location.rate=0.031215959502682505]:3.731461872317E-2)[&location="Centre-West",location.rate=0.031215959502682505]:2.756397107355E-1,(61[&location="Centre-West",location.rate=0.031215959502682505]:1.515633617261E-1,63[&location="Centre-West",location.rate=0.031215959502682505]:1.10467471315E-1)[&location="Centre-West",location.rate=0.031215959502682505]:4.712590913468E-1)[&location="Centre-West",location.rate=0.031215959502682505]:7.248018093544E-1)[&location="North",location.rate=0.031215959502682505]:2.774280156057E-2)[&location="North",location.rate=0.031215959502682505]:4.887104853656E-1,(45[&location="Northeast",location.rate=0.031215959502682505]:7.493836608941E-1,(((46[&location="Northeast",location.rate=0.031215959502682505]:5.328956088875E-1,43[&location="Northeast",location.rate=0.031215959502682505]:5.328956088875E-1)[&location="Northeast",location.rate=0.031215959502682505]:2.258190360313E-2,((42[&location="Northeast",location.rate=0.031215959502682505]:6.905534971287E-2,48[&location="Northeast",location.rate=0.031215959502682505]:1.073067158331E-1)[&location="Northeast",location.rate=0.031215959502682505]:3.413717129755E-1,41[&location="Northeast",location.rate=0.031215959502682505]:4.049625818141E-1)[&location="Northeast",location.rate=0.031215959502682505]:9.587012193352E-2)[&location="Northeast",location.rate=0.031215959502682505]:9.212535250313E-2,((((47[&location="Northeast",location.rate=0.031215959502682505]:3.234921121254E-1,50[&location="Northeast",location.rate=0.031215959502682505]:2.907052268797E-1)[&location="Northeast",location.rate=0.031215959502682505]:1.3170019427E-1,49[&location="Northeast",location.rate=0.031215959502682505]:4.224054211497E-1)[&location="Northeast",location.rate=0.031215959502682505]:1.014512869942E-1,44[&location="Northeast",location.rate=0.031215959502682505]:5.511791125153E-1)[&location="Northeast",location.rate=0.031215959502682505]:9.020665171386E-2,51[&location="Northeast",location.rate=0.031215959502682505]:6.195278407319E-1)[&location="Northeast",location.rate=0.031215959502682505]:7.526198903109E-4)[&location="Northeast",location.rate=0.031215959502682505]:1.099775172118E-1)[&location="Northeast",location.rate=0.031215959502682505]:2.015716487707E-1)[&location="Northeast",location.rate=0.031215959502682505]:4.232827160128E-2)[&location="Northeast",location.rate=0.031215959502682505]:4.596975526575E-1,(((((100[&location="RJ",location.rate=0.031215959502682505]:2.626248635983E-1,94[&location="RJ",location.rate=0.031215959502682505]:2.626248635983E-1)[&location="RJ",location.rate=0.031215959502682505]:2.220061498445E-1,95[&location="RJ",location.rate=0.031215959502682505]:5.693304669948E-1)[&location="RJ",location.rate=0.031215959502682505]:1.310954402847E-1,(98[&location="RJ",location.rate=0.031215959502682505]:5.563540919845E-1,(99[&location="RJ",location.rate=0.031215959502682505]:4.676605027026E-1,96[&location="RJ",location.rate=0.031215959502682505]:4.321413770197E-1)[&location="RJ",location.rate=0.031215959502682505]:1.105515127791E-1)[&location="RJ",location.rate=0.031215959502682505]:1.331428535463E-1)[&location="RJ",location.rate=0.031215959502682505]:6.430844316435E-2,(147[&location="RJ",location.rate=0.031215959502682505]:6.620100429278E-1,(97[&location="RJ",location.rate=0.031215959502682505]:4.888716774039E-1,((101[&location="RJ",location.rate=0.031215959502682505]:1.242752708049E0,((((142[&location="RJ",location.rate=0.031215959502682505]:8.364633133695E-1,((141[&location="RJ",location.rate=0.031215959502682505]:3.671137499331E-1,144[&location="RJ",location.rate=0.031215959502682505]:3.643740239057E-1)[&location="RJ",location.rate=0.031215959502682505]:4.370048278926E-2,145[&location="RJ",location.rate=0.031215959502682505]:4.135539587499E-1)[&location="RJ",location.rate=0.031215959502682505]:4.229093546196E-1)[&location="RJ",location.rate=0.031215959502682505]:6.035354737078E-1,((((17[&location="RJ",location.rate=0.031215959502682505]:4.103743171658E-1,14[&location="RJ",location.rate=0.031215959502682505]:3.720181527821E-1)[&location="RJ",location.rate=0.031215959502682505]:3.249631027294E-1,((9[&location="RJ",location.rate=0.031215959502682505]:5.556564610631E-1,(112[&location="RJ",location.rate=0.031215959502682505]:5.477450324593E-1,(117[&location="RJ",location.rate=0.031215959502682505]:3.393729288207E-1,113[&location="RJ",location.rate=0.031215959502682505]:3.366332027932E-1)[&location="RJ",location.rate=0.031215959502682505]:2.111118296661E-1)[&location="RJ",location.rate=0.031215959502682505]:1.613060668592E-2)[&location="RJ",location.rate=0.031215959502682505]:6.131696455592E-2,(30[&location="RJ",location.rate=0.031215959502682505]:2.448544832927E-1,4[&location="RJ",location.rate=0.031215959502682505]:7.225174356666E-2)[&location="RJ",location.rate=0.031215959502682505]:4.954066135593E-1)[&location="RJ",location.rate=0.031215959502682505]:7.178865181045E-2)[&location="RJ",location.rate=0.031215959502682505]:1.665479397835E-1,(105[&location="RJ",location.rate=0.031215959502682505]:5.803298098303E-1,110[&location="RJ",location.rate=0.031215959502682505]:6.022476180494E-1)[&location="RJ",location.rate=0.031215959502682505]:2.55802125191E-1)[&location="RJ",location.rate=0.031215959502682505]:3.237678549456E-1,((((148[&location="RJ",location.rate=0.031215959502682505]:2.011901933409E-1,143[&location="RJ",location.rate=0.031215959502682505]:1.984504673136E-1)[&location="RJ",location.rate=0.031215959502682505]:4.236876096325E-1,116[&location="RJ",location.rate=0.031215959502682505]:5.865216385897E-1)[&location="RJ",location.rate=0.031215959502682505]:5.595917746104E-2,(((106[&location="RJ",location.rate=0.031215959502682505]:1.78016714182E-1,104[&location="RJ",location.rate=0.031215959502682505]:1.78016714182E-1)[&location="RJ",location.rate=0.031215959502682505]:6.18974968988E-2,111[&location="RJ",location.rate=0.031215959502682505]:2.563525672452E-1)[&location="RJ",location.rate=0.031215959502682505]:3.186538566663E-1,139[&location="RJ",location.rate=0.031215959502682505]:7.503488896649E-1)[&location="RJ",location.rate=0.031215959502682505]:1.441867209064E-1)[&location="RJ",location.rate=0.031215959502682505]:2.494770627587E-1,(((114[&location="RJ",location.rate=0.031215959502682505]:3.503430389869E-1,109[&location="RJ",location.rate=0.031215959502682505]:4.297950937814E-1)[&location="RJ",location.rate=0.031215959502682505]:1.544302891934E-1,(108[&location="RJ",location.rate=0.031215959502682505]:2.932379097438E-1,107[&location="RJ",location.rate=0.031215959502682505]:2.959776357712E-1)[&location="RJ",location.rate=0.031215959502682505]:2.690696650119E-1)[&location="RJ",location.rate=0.031215959502682505]:2.036283072427E-1,((19[&location="RJ",location.rate=0.031215959502682505]:4.070751576694E-1,13[&location="RJ",location.rate=0.031215959502682505]:3.687189932857E-1)[&location="RJ",location.rate=0.031215959502682505]:3.133840932645E-1,115[&location="RJ",location.rate=0.031215959502682505]:5.999113057284E-1)[&location="RJ",location.rate=0.031215959502682505]:1.084903296947E-1)[&location="RJ",location.rate=0.031215959502682505]:1.835562433864E-1)[&location="RJ",location.rate=0.031215959502682505]:2.131473906094E-1)[&location="RJ",location.rate=0.031215959502682505]:8.009899711044E-2)[&location="RJ",location.rate=0.031215959502682505]:1.892825042775E-2,((102[&location="RJ",location.rate=0.031215959502682505]:4.57279569413E-2,((23[&location="RJ",location.rate=0.031215959502682505]:6.293249579265E-1,(20[&location="RJ",location.rate=0.031215959502682505]:3.282766439685E-1,25[&location="RJ",location.rate=0.031215959502682505]:3.474547261602E-1)[&location="RJ",location.rate=0.031215959502682505]:2.928291358759E-1)[&location="RJ",location.rate=0.031215959502682505]:1.165977869078E-1,(11[&location="RJ",location.rate=0.031215959502682505]:4.791876865855E-1,140[&location="RJ",location.rate=0.031215959502682505]:4.600096043938E-1)[&location="RJ",location.rate=0.031215959502682505]:1.818035513996E-1)[&location="RJ",location.rate=0.031215959502682505]:4.504901436137E-1)[&location="RJ",location.rate=0.031215959502682505]:8.605549452911E-2,(24[&location="RJ",location.rate=0.031215959502682505]:9.144822868326E-1,(1[&location="RJ",location.rate=0.031215959502682505]:1.437245102873E-2,(21[&location="RJ",location.rate=0.031215959502682505]:4.4809509207E-1,28[&location="RJ",location.rate=0.031215959502682505]:4.727526263165E-1)[&location="RJ",location.rate=0.031215959502682505]:3.279211945752E-1)[&location="RJ",location.rate=0.031215959502682505]:1.192879179956E-1)[&location="RJ",location.rate=0.031215959502682505]:3.789450002542E-1)[&location="RJ",location.rate=0.031215959502682505]:8.056824356891E-2)[&location="RJ",location.rate=0.031215959502682505]:1.25588936484E-1,((((((86[&location="Northeast",location.rate=0.031215959502682505]:1.78750343489E-2,85[&location="Northeast",location.rate=0.031215959502682505]:1.78750343489E-2)[&location="Northeast",location.rate=0.031215959502682505]:2.842293009732E-2,(93[&location="Northeast",location.rate=0.031215959502682505]:1.794206757929E-2,84[&location="Northeast",location.rate=0.031215959502682505]:4.243437442271E-3)[&location="Northeast",location.rate=0.031215959502682505]:4.205452700394E-2)[&location="Northeast",location.rate=0.031215959502682505]:2.166190074285E-2,83[&location="Northeast",location.rate=0.031215959502682505]:6.795986518907E-2)[&location="Northeast",location.rate=0.031215959502682505]:9.558143312412E-2,((92[&location="Northeast",location.rate=0.031215959502682505]:1.117598027523E-1,(91[&location="Northeast",location.rate=0.031215959502682505]:1.05041449373E-2,90[&location="Northeast",location.rate=0.031215959502682505]:1.05041449373E-2)[&location="Northeast",location.rate=0.031215959502682505]:1.01255657815E-1)[&location="Northeast",location.rate=0.031215959502682505]:6.192726610854E-2,87[&location="Northeast",location.rate=0.031215959502682505]:1.599884387238E-1)[&location="Northeast",location.rate=0.031215959502682505]:3.552859589391E-3)[&location="Northeast",location.rate=0.031215959502682505]:4.752035577151E-2,(89[&location="Northeast",location.rate=0.031215959502682505]:1.350850468308E-1,88[&location="Northeast",location.rate=0.031215959502682505]:1.213864166938E-1)[&location="Northeast",location.rate=0.031215959502682505]:8.967523739087E-2)[&location="Northeast",location.rate=0.031215959502682505]:9.506682547641E-1,((6[&location="RJ",location.rate=0.031215959502682505]:4.203767245906E-1,((10[&location="RJ",location.rate=0.031215959502682505]:2.359662213531E-1,15[&location="RJ",location.rate=0.031215959502682505]:2.743223857366E-1)[&location="RJ",location.rate=0.031215959502682505]:1.662645766656E-1,18[&location="RJ",location.rate=0.031215959502682505]:4.488061404845E-1)[&location="RJ",location.rate=0.031215959502682505]:3.458428273624E-2)[&location="RJ",location.rate=0.031215959502682505]:2.299686992795E-1,3[&location="RJ",location.rate=0.031215959502682505]:5.982906293496E-1)[&location="RJ",location.rate=0.031215959502682505]:2.371325210203E-2)[&location="RJ",location.rate=0.031215959502682505]:7.131970240443E-1)[&location="RJ",location.rate=0.031215959502682505]:9.102915285808E-1)[&location="RJ",location.rate=0.031215959502682505]:2.733722156865E-1,((39[&location="RJ",location.rate=0.031215959502682505]:4.693023186183E-1,(2[&location="RJ",location.rate=0.031215959502682505]:6.884694700567E-1,((22[&location="RJ",location.rate=0.031215959502682505]:2.234828029457E-1,27[&location="RJ",location.rate=0.031215959502682505]:2.399211591101E-1)[&location="RJ",location.rate=0.031215959502682505]:5.418717604294E-1,(31[&location="RJ",location.rate=0.031215959502682505]:7.674449396752E-1,(26[&location="RJ",location.rate=0.031215959502682505]:6.756070340161E-1,(7[&location="RJ",location.rate=0.031215959502682505]:2.241535575701E-1,8[&location="RJ",location.rate=0.031215959502682505]:2.241535575701E-1)[&location="RJ",location.rate=0.031215959502682505]:3.446041613775E-1)[&location="RJ",location.rate=0.031215959502682505]:4.800228922069E-2)[&location="RJ",location.rate=0.031215959502682505]:5.270414424796E-2)[&location="RJ",location.rate=0.031215959502682505]:9.571764640754E-2)[&location="RJ",location.rate=0.031215959502682505]:1.737558651391E0)[&location="RJ",location.rate=0.031215959502682505]:6.664547168064E-3,((40[&location="RJ",location.rate=0.031215959502682505]:4.264968602985E-1,16[&location="RJ",location.rate=0.031215959502682505]:2.511989786416E0)[&location="RJ",location.rate=0.031215959502682505]:4.389332261493E-2,146[&location="RJ",location.rate=0.031215959502682505]:5.906087621483E-1)[&location="RJ",location.rate=0.031215959502682505]:5.576682872937E-3)[&location="RJ",location.rate=0.031215959502682505]:6.699389895548E-2)[&location="RJ",location.rate=0.031215959502682505]:1.694916402829E-2)[&location="RJ",location.rate=0.031215959502682505]:4.472306497736E-2)[&location="RJ",location.rate=0.031215959502682505]:2.075709440135E-2)[&location="RJ",location.rate=0.031215959502682505]:2.549762377875E-1,38[&location="Northeast",location.rate=0.031215959502682505]:8.120603150072E-1)[&location="Northeast",location.rate=0.031215959502682505]:4.879153544355E-1)[&location="Northeast",location.rate=0.031215959502682505]:8.06133476545E-2)[&location="Northeast",location.rate=0.031215959502682505]:2.545438241612E-2)[&location="Northeast",location.rate=0.031215959502682505]:6.030721815853E-2)[&location="Northeast",location.rate=0.031215959502682505]:1.015112570096E-1,32[&location="Northeast",location.rate=0.031215959502682505]:8.056492131678E-2)[&location="Northeast",location.rate=0.031215959502682505]:6.482087415981E-2,33[&location="Northeast",location.rate=0.031215959502682505]:1.508652475313E-1)[&location="Northeast"];
tree STATE_1782000 [&joint=-61.61159860121735,lnP=-61.61159860121735] = [&R] (((33[&location="Northeast",location.rate=0.06719222736091073]:2.923486844189E-2,32[&location="Northeast",location.rate=0.06719222736091073]:2.375541638717E-2)[&location="Northeast",location.rate=0.06719222736091073]:3.972795639715E-2,34[&location="Northeast",location.rate=0.06719222736091073]:8.540118100341E-2)[&location="Northeast",location.rate=0.06719222736091073]:2.268089867921E-1,((((67[&location="North",location.rate=0.06719222736091073]:2.756480442037E-1,((122[&location="Northeast",location.rate=0.06719222736091073]:1.908510210246E-1,123[&location="Northeast",location.rate=0.06719222736091073]:1.908510210246E-1)[&location="Northeast",location.rate=0.06719222736091073]:3.53960610502E-3,124[&location="Northeast",location.rate=0.06719222736091073]:1.916583866925E-1)[&location="Northeast",location.rate=0.06719222736091073]:5.825299674147E-1)[&location="North",location.rate=0.06719222736091073]:4.182064996914E-2,(((((138[&location="Northeast",location.rate=0.06719222736091073]:1.702968703925E-1,136[&location="Northeast",location.rate=0.06719222736091073]:3.879002107725E-2)[&location="Northeast",location.rate=0.06719222736091073]:3.023555235684E-1,135[&location="Northeast",location.rate=0.06719222736091073]:2.726523939608E-1)[&location="Northeast",location.rate=0.06719222736091073]:1.652861688716E-1,120[&location="Northeast",location.rate=0.06719222736091073]:6.899933573529E-1)[&location="Northeast",location.rate=0.06719222736091073]:3.500871327656E-2,119[&location="Northeast",location.rate=0.06719222736091073]:8.208924815884E-1)[&location="Northeast",location.rate=0.06719222736091073]:4.440301979835E-1,126[&location="Northeast",location.rate=0.06719222736091073]:4.792201569281E-1)[&location="Northeast",location.rate=0.06719222736091073]:1.08542272693E0)[&location="North",location.rate=0.06719222736091073]:2.355193386275E-2,66[&location="North",location.rate=0.06719222736091073]:3.410206280356E-1)[&location="North",location.rate=0.06719222736091073]:3.321722612398E-1,(((38[&location="Northeast",location.rate=0.06719222736091073]:5.97951966642E-1,((((40[&location="RJ",location.rate=0.06719222736091073]:4.149728050687E-1,39[&location="RJ",location.rate=0.06719222736091073]:4.149728050687E-1)[&location="RJ",location.rate=0.06719222736091073]:1.255090298444E-1,(147[&location="RJ",location.rate=0.06719222736091073]:4.617657212525E-1,((101[&location="RJ",location.rate=0.06719222736091073]:7.392247665752E-1,((((((1[&location="RJ",location.rate=0.06719222736091073]:1.312165543786E-1,(28[&location="RJ",location.rate=0.06719222736091073]:7.404738508645E-1,21[&location="RJ",location.rate=0.06719222736091073]:7.15816316618E-1)[&location="RJ",location.rate=0.06719222736091073]:1.77044073377E-1)[&location="RJ",location.rate=0.06719222736091073]:6.241135234335E-2,24[&location="RJ",location.rate=0.06719222736091073]:9.744498245302E-1)[&location="RJ",location.rate=0.06719222736091073]:2.102295471655E-1,102[&location="RJ",location.rate=0.06719222736091073]:2.303553607934E-2)[&location="RJ",location.rate=0.06719222736091073]:2.421872807808E-2,((11[&location="RJ",location.rate=0.06719222736091073]:3.606798956377E-1,140[&location="RJ",location.rate=0.06719222736091073]:3.41501813446E-1)[&location="RJ",location.rate=0.06719222736091073]:2.892405285059E-1,((20[&location="RJ",location.rate=0.06719222736091073]:5.069115601741E-1,25[&location="RJ",location.rate=0.06719222736091073]:5.260896423658E-1)[&location="RJ",location.rate=0.06719222736091073]:5.485893439836E-2,23[&location="RJ",location.rate=0.06719222736091073]:5.699896726545E-1)[&location="RJ",location.rate=0.06719222736091073]:1.648622583382E-1)[&location="RJ",location.rate=0.06719222736091073]:4.630872646713E-1)[&location="RJ",location.rate=0.06719222736091073]:3.465469293528E-2,(((((115[&location="RJ",location.rate=0.06719222736091073]:5.357179039589E-1,(13[&location="RJ",location.rate=0.06719222736091073]:2.864253805165E-1,19[&location="RJ",location.rate=0.06719222736091073]:3.247815449002E-1)[&location="RJ",location.rate=0.06719222736091073]:3.314843042642E-1)[&location="RJ",location.rate=0.06719222736091073]:1.077610459815E-1,((108[&location="RJ",location.rate=0.06719222736091073]:4.564690931662E-1,(104[&location="RJ",location.rate=0.06719222736091073]:1.354126083539E-1,114[&location="RJ",location.rate=0.06719222736091073]:7.513863575117E-2)[&location="RJ",location.rate=0.06719222736091073]:3.237962108396E-1)[&location="RJ",location.rate=0.06719222736091073]:1.049330460646E-1,(107[&location="RJ",location.rate=0.06719222736091073]:5.288526585754E-1,109[&location="RJ",location.rate=0.06719222736091073]:5.480307407672E-1)[&location="RJ",location.rate=0.06719222736091073]:3.528920668271E-2)[&location="RJ",location.rate=0.06719222736091073]:1.396110572851E-1)[&location="RJ",location.rate=0.06719222736091073]:1.420944481251E-1,((116[&location="RJ",location.rate=0.06719222736091073]:4.87466105803E-1,((111[&location="RJ",location.rate=0.06719222736091073]:2.247504043333E-2,139[&location="RJ",location.rate=0.06719222736091073]:1.978175061867E-1)[&location="RJ",location.rate=0.06719222736091073]:2.394997425148E-1,106[&location="RJ",location.rate=0.06719222736091073]:2.455364267837E-1)[&location="RJ",location.rate=0.06719222736091073]:3.02203651622E-1)[&location="RJ",location.rate=0.06719222736091073]:8.926245774339E-2,(148[&location="RJ",location.rate=0.06719222736091073]:4.527509504746E-1,143[&location="RJ",location.rate=0.06719222736091073]:4.500112244472E-1)[&location="RJ",location.rate=0.06719222736091073]:1.623337774555E-1)[&location="RJ",location.rate=0.06719222736091073]:2.088448345192E-1)[&location="RJ",location.rate=0.06719222736091073]:6.82260690709E-2,((117[&location="RJ",location.rate=0.06719222736091073]:7.066653175119E-1,((9[&location="RJ",location.rate=0.06719222736091073]:6.121432801934E-1,((17[&location="RJ",location.rate=0.06719222736091073]:3.229113677874E-1,14[&location="RJ",location.rate=0.06719222736091073]:2.845552034037E-1)[&location="RJ",location.rate=0.06719222736091073]:1.986703449879E-1,112[&location="RJ",location.rate=0.06719222736091073]:4.832255483915E-1)[&location="RJ",location.rate=0.06719222736091073]:1.37136909884E-1)[&location="RJ",location.rate=0.06719222736091073]:7.506441803865E-2,(30[&location="RJ",location.rate=0.06719222736091073]:2.660169235486E-1,4[&location="RJ",location.rate=0.06719222736091073]:9.341418382254E-2)[&location="RJ",location.rate=0.06719222736091073]:5.444784459164E-1)[&location="RJ",location.rate=0.06719222736091073]:8.498715170189E-3)[&location="RJ",location.rate=0.06719222736091073]:1.135885523064E-1,((110[&location="RJ",location.rate=0.06719222736091073]:5.368562520539E-1,113[&location="RJ",location.rate=0.06719222736091073]:5.423357041086E-1)[&location="RJ",location.rate=0.06719222736091073]:1.306900584116E-1,105[&location="RJ",location.rate=0.06719222736091073]:6.456285022464E-1)[&location="RJ",location.rate=0.06719222736091073]:1.444883812705E-1)[&location="RJ",location.rate=0.06719222736091073]:1.184771041676E-1)[&location="RJ",location.rate=0.06719222736091073]:5.009768284194E-2,((145[&location="RJ",location.rate=0.06719222736091073]:9.90239911185E-2,(141[&location="RJ",location.rate=0.06719222736091073]:6.937013315777E-2,144[&location="RJ",location.rate=0.06719222736091073]:6.663040713041E-2)[&location="RJ",location.rate=0.06719222736091073]:2.691413193314E-2)[&location="RJ",location.rate=0.06719222736091073]:2.360193341582E-1,142[&location="RJ",location.rate=0.06719222736091073]:3.350433252767E-1)[&location="RJ",location.rate=0.06719222736091073]:8.236483452498E-1)[&location="RJ",location.rate=0.06719222736091073]:1.69792629032E-1)[&location="RJ",location.rate=0.06719222736091073]:1.544360475572E-1,(3[&location="RJ",location.rate=0.06719222736091073]:8.535542426712E-1,((((84[&location="Northeast",location.rate=0.06719222736091073]:1.368064608541E-1,(93[&location="Northeast",location.rate=0.06719222736091073]:5.800852667787E-2,85[&location="Northeast",location.rate=0.06719222736091073]:4.430989654086E-2)[&location="Northeast",location.rate=0.06719222736091073]:9.249656431321E-2)[&location="Northeast",location.rate=0.06719222736091073]:1.458513269006E-1,((92[&location="Northeast",location.rate=0.06719222736091073]:1.297840577524E-1,(91[&location="Northeast",location.rate=0.06719222736091073]:4.009444521144E-2,90[&location="Northeast",location.rate=0.06719222736091073]:4.009444521144E-2)[&location="Northeast",location.rate=0.06719222736091073]:8.968961254098E-2)[&location="Northeast",location.rate=0.06719222736091073]:1.584696602937E-1,87[&location="Northeast",location.rate=0.06719222736091073]:2.745550879091E-1)[&location="Northeast",location.rate=0.06719222736091073]:8.10269984564E-3)[&location="Northeast",location.rate=0.06719222736091073]:3.65984560242E-2,((89[&location="Northeast",location.rate=0.06719222736091073]:1.681402529297E-2,88[&location="Northeast",location.rate=0.06719222736091073]:3.115395155952E-3)[&location="Northeast",location.rate=0.06719222736091073]:1.181176566317E-1,(83[&location="Northeast",location.rate=0.06719222736091073]:4.875390942434E-2,86[&location="Northeast",location.rate=0.06719222736091073]:4.875390942434E-2)[&location="Northeast",location.rate=0.06719222736091073]:7.247914236327E-2)[&location="Northeast",location.rate=0.06719222736091073]:1.980231919913E-1)[&location="Northeast",location.rate=0.06719222736091073]:1.011210536703E0,((10[&location="RJ",location.rate=0.06719222736091073]:3.892204927269E-1,15[&location="RJ",location.rate=0.06719222736091073]:4.275766571103E-1)[&location="RJ",location.rate=0.06719222736091073]:2.738850384481E-1,(6[&location="RJ",location.rate=0.06719222736091073]:5.850078906759E-1,18[&location="RJ",location.rate=0.06719222736091073]:6.480215893061E-1)[&location="RJ",location.rate=0.06719222736091073]:6.165928433466E-2)[&location="RJ",location.rate=0.06719222736091073]:1.961283725951E-1)[&location="RJ",location.rate=0.06719222736091073]:6.281348958596E-2)[&location="RJ",location.rate=0.06719222736091073]:3.800510359513E-1)[&location="RJ",location.rate=0.06719222736091073]:5.083592139802E-1)[&location="RJ",location.rate=0.06719222736091073]:4.958344890251E-1,16[&location="RJ",location.rate=0.06719222736091073]:2.347388022724E0)[&location="RJ",location.rate=0.06719222736091073]:1.424935754657E-1)[&location="RJ",location.rate=0.06719222736091073]:1.360931628409E-1)[&location="RJ",location.rate=0.06719222736091073]:5.456934260502E-3,((98[&location="RJ",location.rate=0.06719222736091073]:6.444833465027E-1,(((99[&location="RJ",location.rate=0.06719222736091073]:4.721853308689E-1,96[&location="RJ",location.rate=0.06719222736091073]:4.36666205186E-1)[&location="RJ",location.rate=0.06719222736091073]:1.178343644437E-1,((94[&location="RJ",location.rate=0.06719222736091073]:9.488435950291E-2,100[&location="RJ",location.rate=0.06719222736091073]:9.488435950291E-2)[&location="RJ",location.rate=0.06719222736091073]:1.706525786394E-1,95[&location="RJ",location.rate=0.06719222736091073]:3.502363916944E-1)[&location="RJ",location.rate=0.06719222736091073]:2.288543418697E-1)[&location="RJ",location.rate=0.06719222736091073]:1.366772204709E-3,97[&location="RJ",location.rate=0.06719222736091073]:3.700749921076E-1)[&location="RJ",location.rate=0.06719222736091073]:7.495480248258E-2)[&location="RJ",location.rate=0.06719222736091073]:2.262444285287E-2,146[&location="RJ",location.rate=0.06719222736091073]:6.589110680441E-1)[&location="RJ",location.rate=0.06719222736091073]:7.246280364404E-3)[&location="RJ",location.rate=0.06719222736091073]:6.128878437706E-3,(((2[&location="RJ",location.rate=0.06719222736091073]:3.619524492364E-1,31[&location="RJ",location.rate=0.06719222736091073]:5.893497095105E-1)[&location="RJ",location.rate=0.06719222736091073]:4.589636994891E-2,(22[&location="RJ",location.rate=0.06719222736091073]:4.662087169431E-1,27[&location="RJ",location.rate=0.06719222736091073]:4.826470731075E-1)[&location="RJ",location.rate=0.06719222736091073]:1.142428419682E-1)[&location="RJ",location.rate=0.06719222736091073]:1.432545808783E-1,((7[&location="RJ",location.rate=0.06719222736091073]:1.435395889462E-1,8[&location="RJ",location.rate=0.06719222736091073]:1.435395889462E-1)[&location="RJ",location.rate=0.06719222736091073]:4.579626467993E-1,26[&location="RJ",location.rate=0.06719222736091073]:7.08351550814E-1)[&location="RJ",location.rate=0.06719222736091073]:2.631349308527E-2)[&location="RJ",location.rate=0.06719222736091073]:1.957690050377E0)[&location="RJ",location.rate=0.06719222736091073]:1.141903299598E-1)[&location="Northeast",location.rate=0.06719222736091073]:6.149888872966E-1,((35[&location="Northeast",location.rate=0.06719222736091073]:4.432590445722E-3,(36[&location="Northeast",location.rate=0.06719222736091073]:1.158797720091E-2,(121[&location="Northeast",location.rate=0.06719222736091073]:2.005350265057E0,127[&location="Centre-West",location.rate=0.06719222736091073]:2.446446155468E0)[&location="Northeast",location.rate=0.06719222736091073]:8.568976693796E-2)[&location="Northeast",location.rate=0.06719222736091073]:3.941995571057E-2)[&location="Northeast",location.rate=0.06719222736091073]:4.486087963047E-1,((((((64[&location="Centre-West",location.rate=0.06719222736091073]:2.662782196523E-1,(65[&location="Centre-West",location.rate=0.06719222736091073]:1.065099975013E-1,60[&location="Centre-West",location.rate=0.06719222736091073]:1.065099975013E-1)[&location="Centre-West",location.rate=0.06719222736091073]:9.08329064421E-3)[&location="Centre-West",location.rate=0.06719222736091073]:1.098976104604E-2,62[&location="Centre-West",location.rate=0.06719222736091073]:3.183638711093E-1)[&location="Centre-West",location.rate=0.06719222736091073]:3.019287392684E-1,(61[&location="Centre-West",location.rate=0.06719222736091073]:9.141000499612E-2,63[&location="Centre-West",location.rate=0.06719222736091073]:5.031411458508E-2)[&location="Centre-West",location.rate=0.06719222736091073]:5.288826053816E-1)[&location="Centre-West",location.rate=0.06719222736091073]:6.663620695948E-1,128[&location="North",location.rate=0.06719222736091073]:1.146928652575E0)[&location="North",location.rate=0.06719222736091073]:2.121395717989E-2,((((129[&location="North",location.rate=0.06719222736091073]:1.886475686385E-1,132[&location="North",location.rate=0.06719222736091073]:1.913872946658E-1)[&location="North",location.rate=0.06719222736091073]:1.347473835323E-2,(131[&location="North",location.rate=0.06719222736091073]:1.355031364751E-1,130[&location="North",location.rate=0.06719222736091073]:1.327634104478E-1)[&location="North",location.rate=0.06719222736091073]:6.935889654395E-2)[&location="North",location.rate=0.06719222736091073]:2.177103629706E-1,118[&location="Northeast",location.rate=0.06719222736091073]:5.568189713323E-1)[&location="North",location.rate=0.06719222736091073]:3.443991905172E-2,69[&location="North",location.rate=0.06719222736091073]:6.022177944937E-1)[&location="North",location.rate=0.06719222736091073]:7.166097467684E-1)[&location="North",location.rate=0.06719222736091073]:6.599761356814E-1,(45[&location="Northeast",location.rate=0.06719222736091073]:7.522406284849E-1,((50[&location="Northeast",location.rate=0.06719222736091073]:6.55600276622E-1,49[&location="Northeast",location.rate=0.06719222736091073]:6.55600276622E-1)[&location="Northeast",location.rate=0.06719222736091073]:3.072583212217E-2,(((46[&location="Northeast",location.rate=0.06719222736091073]:5.816693958313E-1,((41[&location="Northeast",location.rate=0.06719222736091073]:4.902366581932E-1,(48[&location="Northeast",location.rate=0.06719222736091073]:3.817973631953E-1,42[&location="Northeast",location.rate=0.06719222736091073]:3.435459970751E-1)[&location="Northeast",location.rate=0.06719222736091073]:1.521551419923E-1)[&location="Northeast",location.rate=0.06719222736091073]:9.851756414794E-3,43[&location="Northeast",location.rate=0.06719222736091073]:5.547332233509E-1)[&location="Northeast",location.rate=0.06719222736091073]:2.693617248036E-2)[&location="Northeast",location.rate=0.06719222736091073]:5.797394122046E-2,44[&location="Northeast",location.rate=0.06719222736091073]:6.341788561775E-1)[&location="Northeast",location.rate=0.06719222736091073]:9.709128150029E-3,(51[&location="Northeast",location.rate=0.06719222736091073]:5.129787212588E-1,47[&location="Northeast",location.rate=0.06719222736091073]:5.403011256303E-1)[&location="Northeast",location.rate=0.06719222736091073]:1.090513395715E-1)[&location="Northeast",location.rate=0.06719222736091073]:6.976052878809E-2)[&location="Northeast",location.rate=0.06719222736091073]:4.132435580642E-2)[&location="Northeast",location.rate=0.06719222736091073]:3.024819046604E-1)[&location="Northeast",location.rate=0.06719222736091073]:1.536897646015E-1)[&location="Northeast",location.rate=0.06719222736091073]:1.575340206728E-1)[&location="Northeast",location.rate=0.06719222736091073]:5.167903632835E-2,((((((((58[&location="Northeast",location.rate=0.06719222736091073]:8.113437578204E-2,59[&location="Northeast",location.rate=0.06719222736091073]:6.200869272193E-2)[&location="Northeast",location.rate=0.06719222736091073]:8.066326294103E-2,56[&location="Northeast",location.rate=0.06719222736091073]:1.344752343514E-1)[&location="Northeast",location.rate=0.06719222736091073]:5.537368598565E-2,55[&location="Northeast",location.rate=0.06719222736091073]:1.89848920337E-1)[&location="Northeast",location.rate=0.06719222736091073]:4.095910169428E-2,54[&location="Northeast",location.rate=0.06719222736091073]:2.007533772227E-1)[&location="Northeast",location.rate=0.06719222736091073]:1.593677314946E-2,37[&location="Northeast",location.rate=0.06719222736091073]:2.931928826126E-1)[&location="Northeast",location.rate=0.06719222736091073]:4.486081520731E-2,57[&location="Northeast",location.rate=0.06719222736091073]:3.025345721368E-1)[&location="Northeast",location.rate=0.06719222736091073]:1.518158712139E-1,68[&location="North",location.rate=0.06719222736091073]:4.024378750446E-1)[&location="Northeast",location.rate=0.06719222736091073]:4.690411513076E-1,(((((52[&location="Northeast",location.rate=0.06719222736091073]:7.86250657586E-2,(103[&location="RJ",location.rate=0.06719222736091073]:7.590720393026E-1,((12[&location="RJ",location.rate=0.06719222736091073]:1.101722520852E-1,5[&location="RJ",location.rate=0.06719222736091073]:7.181608770176E-2)[&location="RJ",location.rate=0.06719222736091073]:2.827616170472E-1,29[&location="RJ",location.rate=0.06719222736091073]:4.997831842009E-1)[&location="RJ",location.rate=0.06719222736091073]:4.921655674305E-1)[&location="RJ",location.rate=0.06719222736091073]:9.838467610169E-1)[&location="Northeast",location.rate=0.06719222736091073]:7.062954863837E-1,((137[&location="Northeast",location.rate=0.06719222736091073]:4.341160304516E-1,134[&location="Northeast",location.rate=0.06719222736091073]:3.628831537394E-1)[&location="Northeast",location.rate=0.06719222736091073]:1.457634874404E-1,133[&location="Northeast",location.rate=0.06719222736091073]:5.387836274809E-1)[&location="Northeast",location.rate=0.06719222736091073]:1.020019700318E0)[&location="Northeast",location.rate=0.06719222736091073]:1.550701681918E-2,53[&location="Northeast",location.rate=0.06719222736091073]:7.922308476501E-1)[&location="Northeast",location.rate=0.06719222736091073]:6.699095411347E-3,(((76[&location="North",location.rate=0.06719222736091073]:4.130759858821E-1,(70[&location="North",location.rate=0.06719222736091073]:3.437082457739E-1,74[&location="North",location.rate=0.06719222736091073]:3.820644101574E-1)[&location="North",location.rate=0.06719222736091073]:3.101157572468E-2)[&location="North",location.rate=0.06719222736091073]:2.138018908022E-1,75[&location="North",location.rate=0.06719222736091073]:6.268778766842E-1)[&location="North",location.rate=0.06719222736091073]:2.468197832795E-1,(((80[&location="North",location.rate=0.06719222736091073]:1.301164192739E-1,81[&location="North",location.rate=0.06719222736091073]:1.301164192739E-1)[&location="North",location.rate=0.06719222736091073]:3.694737265595E-1,(77[&location="North",location.rate=0.06719222736091073]:3.184989498841E-1,73[&location="North",location.rate=0.06719222736091073]:3.239784019388E-1)[&location="North",location.rate=0.06719222736091073]:2.249268123877E-1)[&location="North",location.rate=0.06719222736091073]:1.610922864822E-2,((82[&location="North",location.rate=0.06719222736091073]:3.429015158208E-1,(71[&location="North",location.rate=0.06719222736091073]:2.9295242175E-1,79[&location="North",location.rate=0.06719222736091073]:3.20349682024E-1)[&location="North",location.rate=0.06719222736091073]:1.433265571467E-2)[&location="North",location.rate=0.06719222736091073]:5.715212680436E-2,(78[&location="North",location.rate=0.06719222736091073]:3.468489961152E-2,72[&location="North",location.rate=0.06719222736091073]:1.276709139221E-2)[&location="North",location.rate=0.06719222736091073]:3.571495649316E-1)[&location="North",location.rate=0.06719222736091073]:1.320840880208E-1)[&location="North",location.rate=0.06719222736091073]:3.08683216989E-1)[&location="North",location.rate=0.06719222736091073]:6.716953417099E-1)[&location="Northeast",location.rate=0.06719222736091073]:3.648427941155E-1,125[&location="Northeast",location.rate=0.06719222736091073]:9.533902235158E-1)[&location="Northeast",location.rate=0.06719222736091073]:8.47554695031E-2)[&location="Northeast",location.rate=0.06719222736091073]:3.384960551717E-1)[&location="Northeast",location.rate=0.06719222736091073]:1.093844552386E-2)[&location="Northeast",location.rate=0.06719222736091073]:5.020309771502E-1)[&location="Northeast"];
tree STATE_1784000 [&joint=-63.64330896953172,lnP=-63.64330896953172] = [&R] (33[&location="Northeast",location.rate=0.06889541843603447]:1.229022434777E-1,((((((59[&location="Northeast",location.rate=0.06889541843603447]:3.786493872045E-1,((57[&location="Northeast",location.rate=0.06889541843603447]:2.0463543658E-1,(37[&location="Northeast",location.rate=0.06889541843603447]:1.271422191674E-1,58[&location="Northeast",location.rate=0.06889541843603447]:1.080165361073E-1)[&location="Northeast",location.rate=0.06889541843603447]:1.130123430957E-1)[&location="Northeast",location.rate=0.06889541843603447]:3.384693153775E-2,(54[&location="Northeast",location.rate=0.06889541843603447]:1.969555945008E-1,(56[&location="Northeast",location.rate=0.06889541843603447]:2.043991587E-1,55[&location="Northeast",location.rate=0.06889541843603447]:2.043991587E-1)[&location="Northeast",location.rate=0.06889541843603447]:2.261108060944E-2)[&location="Northeast",location.rate=0.06889541843603447]:5.431670595732E-4)[&location="Northeast",location.rate=0.06889541843603447]:1.428992595239E-1)[&location="Northeast",location.rate=0.06889541843603447]:2.40892575379E-1,68[&location="North",location.rate=0.06889541843603447]:5.703616347145E-1)[&location="Northeast",location.rate=0.06889541843603447]:3.047006904099E-1,((((((29[&location="RJ",location.rate=0.06889541843603447]:4.170083135542E-1,(5[&location="RJ",location.rate=0.06889541843603447]:6.967794739975E-2,12[&location="RJ",location.rate=0.06889541843603447]:1.080341117832E-1)[&location="RJ",location.rate=0.06889541843603447]:2.021248867024E-1)[&location="RJ",location.rate=0.06889541843603447]:4.099877022153E-1,103[&location="RJ",location.rate=0.06889541843603447]:5.941193034406E-1)[&location="RJ",location.rate=0.06889541843603447]:1.691593986566E0,52[&location="Northeast",location.rate=0.06889541843603447]:6.21419555446E-1)[&location="Northeast",location.rate=0.06889541843603447]:8.161185430973E-2,(53[&location="Northeast",location.rate=0.06889541843603447]:6.739303630321E-1,((((80[&location="North",location.rate=0.06889541843603447]:4.269636914683E-2,71[&location="North",location.rate=0.06889541843603447]:2.35182869551E-2)[&location="North",location.rate=0.06889541843603447]:1.782490681767E-1,81[&location="North",location.rate=0.06889541843603447]:2.209454373236E-1)[&location="North",location.rate=0.06889541843603447]:3.296069147021E-1,(73[&location="North",location.rate=0.06889541843603447]:3.970294642845E-1,(77[&location="North",location.rate=0.06889541843603447]:3.698776110621E-1,(82[&location="North",location.rate=0.06889541843603447]:1.088608468488E-1,((72[&location="North",location.rate=0.06889541843603447]:1.855490688933E-2,78[&location="North",location.rate=0.06889541843603447]:4.047271510865E-2)[&location="North",location.rate=0.06889541843603447]:3.605195426181E-2,79[&location="North",location.rate=0.06889541843603447]:7.652466937045E-2)[&location="North",location.rate=0.06889541843603447]:2.411699939629E-2)[&location="North",location.rate=0.06889541843603447]:2.336195039393E-1)[&location="North",location.rate=0.06889541843603447]:2.167240116766E-2)[&location="North",location.rate=0.06889541843603447]:2.028379562343E-1)[&location="North",location.rate=0.06889541843603447]:1.042215716159E-1,(75[&location="North",location.rate=0.06889541843603447]:5.314860757737E-1,(74[&location="North",location.rate=0.06889541843603447]:4.05817145669E-1,(70[&location="North",location.rate=0.06889541843603447]:2.80402601551E-1,76[&location="North",location.rate=0.06889541843603447]:3.187587659344E-1)[&location="North",location.rate=0.06889541843603447]:8.705837973452E-2)[&location="North",location.rate=0.06889541843603447]:1.256689301047E-1)[&location="North",location.rate=0.06889541843603447]:1.72602916361E-1)[&location="North",location.rate=0.06889541843603447]:7.163044295096E-1)[&location="Northeast",location.rate=0.06889541843603447]:2.090432541223E-2)[&location="Northeast",location.rate=0.06889541843603447]:2.900849534289E-1,(134[&location="Northeast",location.rate=0.06889541843603447]:5.33544443173E-1,(133[&location="Northeast",location.rate=0.06889541843603447]:1.737637854216E-1,137[&location="Northeast",location.rate=0.06889541843603447]:2.148596758327E-1)[&location="Northeast",location.rate=0.06889541843603447]:3.899176440525E-1)[&location="Northeast",location.rate=0.06889541843603447]:1.203317709367E0)[&location="Northeast",location.rate=0.06889541843603447]:1.067234432673E-1,125[&location="Northeast",location.rate=0.06889541843603447]:8.812605714793E-1)[&location="Northeast",location.rate=0.06889541843603447]:1.604684203118E-1)[&location="Northeast",location.rate=0.06889541843603447]:1.466992234965E-1,(((124[&location="Northeast",location.rate=0.06889541843603447]:2.320070873253E-1,(122[&location="Northeast",location.rate=0.06889541843603447]:1.545151329989E-1,123[&location="Northeast",location.rate=0.06889541843603447]:1.545151329989E-1)[&location="Northeast",location.rate=0.06889541843603447]:8.022419476354E-2)[&location="Northeast",location.rate=0.06889541843603447]:4.462515428976E-1,67[&location="North",location.rate=0.06889541843603447]:1.797183203193E-1)[&location="Northeast",location.rate=0.06889541843603447]:2.245083007762E-1,(((126[&location="Northeast",location.rate=0.06889541843603447]:8.751762381651E-1,(119[&location="Northeast",location.rate=0.06889541843603447]:1.644324337739E0,120[&location="Northeast",location.rate=0.06889541843603447]:1.54843392678E0)[&location="Northeast",location.rate=0.06889541843603447]:1.655442306974E-2)[&location="Northeast",location.rate=0.06889541843603447]:4.871481042025E-1,66[&location="North",location.rate=0.06889541843603447]:1.151501526826E-1)[&location="Northeast",location.rate=0.06889541843603447]:4.885662808379E-2,((138[&location="Northeast",location.rate=0.06889541843603447]:3.394848642622E-1,136[&location="Northeast",location.rate=0.06889541843603447]:2.07978014947E-1)[&location="Northeast",location.rate=0.06889541843603447]:1.907766255288E-1,135[&location="Northeast",location.rate=0.06889541843603447]:3.30261489791E-1)[&location="Northeast",location.rate=0.06889541843603447]:1.518676797825E0)[&location="Northeast",location.rate=0.06889541843603447]:2.402198403291E-1)[&location="Northeast",location.rate=0.06889541843603447]:6.981428975304E-2)[&location="Northeast",location.rate=0.06889541843603447]:3.287603015744E-1,(((36[&location="Northeast",location.rate=0.06889541843603447]:6.789045528708E-2,((127[&location="Centre-West",location.rate=0.06889541843603447]:2.313395150663E0,121[&location="Northeast",location.rate=0.06889541843603447]:1.872299260252E0)[&location="Northeast",location.rate=0.06889541843603447]:2.724034664584E-1,35[&location="Northeast",location.rate=0.06889541843603447]:1.867532944991E-2)[&location="Northeast",location.rate=0.06889541843603447]:2.639783371419E-3)[&location="Northeast",location.rate=0.06889541843603447]:1.156868609623E-1,((45[&location="Northeast",location.rate=0.06889541843603447]:8.251342831532E-1,((47[&location="Northeast",location.rate=0.06889541843603447]:6.980272075303E-1,((((48[&location="Northeast",location.rate=0.06889541843603447]:4.957437682336E-1,(41[&location="Northeast",location.rate=0.06889541843603447]:2.1190544035E-1,42[&location="Northeast",location.rate=0.06889541843603447]:2.173699212242E-1)[&location="Northeast",location.rate=0.06889541843603447]:2.401224808892E-1)[&location="Northeast",location.rate=0.06889541843603447]:6.559764855794E-2,(46[&location="Northeast",location.rate=0.06889541843603447]:5.631107803816E-1,43[&location="Northeast",location.rate=0.06889541843603447]:5.631107803816E-1)[&location="Northeast",location.rate=0.06889541843603447]:9.159598158485E-3)[&location="Northeast",location.rate=0.06889541843603447]:1.077324556849E-1,(50[&location="Northeast",location.rate=0.06889541843603447]:3.497959646421E-1,49[&location="Northeast",location.rate=0.06889541843603447]:3.497959646421E-1)[&location="Northeast",location.rate=0.06889541843603447]:2.974199843371E-1)[&location="Northeast",location.rate=0.06889541843603447]:4.662711590014E-3,44[&location="Northeast",location.rate=0.06889541843603447]:6.792010649407E-1)[&location="Northeast",location.rate=0.06889541843603447]:1.336166171537E-2)[&location="Northeast",location.rate=0.06889541843603447]:3.112155236084E-2,51[&location="Northeast",location.rate=0.06889541843603447]:7.018263555197E-1)[&location="Northeast",location.rate=0.06889541843603447]:1.041822445734E-1)[&location="Northeast",location.rate=0.06889541843603447]:6.524682205965E-2,(((((60[&location="Centre-West",location.rate=0.06889541843603447]:2.323668117572E-1,(62[&location="Centre-West",location.rate=0.06889541843603447]:2.804967093745E-1,64[&location="Centre-West",location.rate=0.06889541843603447]:2.394008189635E-1)[&location="Centre-West",location.rate=0.06889541843603447]:1.436509243004E-1)[&location="Centre-West",location.rate=0.06889541843603447]:9.415856413725E-2,65[&location="Centre-West",location.rate=0.06889541843603447]:3.265253758945E-1)[&location="Centre-West",location.rate=0.06889541843603447]:1.030149784396E-1,(61[&location="Centre-West",location.rate=0.06889541843603447]:7.7826363755E-2,63[&location="Centre-West",location.rate=0.06889541843603447]:3.673047334396E-2)[&location="Centre-West",location.rate=0.06889541843603447]:5.434948124968E-1)[&location="Centre-West",location.rate=0.06889541843603447]:6.942193738654E-1,128[&location="North",location.rate=0.06889541843603447]:1.17581452272E0)[&location="North",location.rate=0.06889541843603447]:4.711731171464E-1,(69[&location="North",location.rate=0.06889541843603447]:1.316120731584E0,(((130[&location="North",location.rate=0.06889541843603447]:1.903960106107E-1,131[&location="North",location.rate=0.06889541843603447]:1.931357366381E-1)[&location="North",location.rate=0.06889541843603447]:9.627359715541E-2,(132[&location="North",location.rate=0.06889541843603447]:1.386868471169E-1,129[&location="North",location.rate=0.06889541843603447]:1.359471210896E-1)[&location="North",location.rate=0.06889541843603447]:1.507224866766E-1)[&location="North",location.rate=0.06889541843603447]:8.381576009973E-1,118[&location="Northeast",location.rate=0.06889541843603447]:1.261813510133E0)[&location="Northeast",location.rate=0.06889541843603447]:4.33483173412E-2)[&location="Northeast",location.rate=0.06889541843603447]:4.815518397891E-1)[&location="Northeast",location.rate=0.06889541843603447]:1.678967763774E-2)[&location="Northeast",location.rate=0.06889541843603447]:1.991779567225E-3)[&location="Northeast",location.rate=0.06889541843603447]:1.845551651135E-1,(38[&location="Northeast",location.rate=0.06889541843603447]:6.938086003376E-1,((((97[&location="RJ",location.rate=0.06889541843603447]:2.398002082713E-1,16[&location="RJ",location.rate=0.06889541843603447]:2.396331385755E0)[&location="RJ",location.rate=0.06889541843603447]:2.53534574526E-1,(147[&location="RJ",location.rate=0.06889541843603447]:5.758773053252E-1,39[&location="RJ",location.rate=0.06889541843603447]:5.185002561449E-1)[&location="RJ",location.rate=0.06889541843603447]:4.587277801866E-2)[&location="RJ",location.rate=0.06889541843603447]:4.84845806835E-2,(146[&location="RJ",location.rate=0.06889541843603447]:5.840214906583E-1,((31[&location="RJ",location.rate=0.06889541843603447]:7.190823019261E-1,((22[&location="RJ",location.rate=0.06889541843603447]:3.597634749891E-1,27[&location="RJ",location.rate=0.06889541843603447]:3.762018311535E-1)[&location="RJ",location.rate=0.06889541843603447]:2.181491236276E-1,((7[&location="RJ",location.rate=0.06889541843603447]:3.252307300318E-1,8[&location="RJ",location.rate=0.06889541843603447]:3.252307300318E-1)[&location="RJ",location.rate=0.06889541843603447]:1.365711815425E-1,26[&location="RJ",location.rate=0.06889541843603447]:5.686512266428E-1)[&location="RJ",location.rate=0.06889541843603447]:2.02202760836E-2)[&location="RJ",location.rate=0.06889541843603447]:8.637518276138E-2)[&location="RJ",location.rate=0.06889541843603447]:1.055029135777E-1,2[&location="RJ",location.rate=0.06889541843603447]:5.971879552298E-1)[&location="RJ",location.rate=0.06889541843603447]:1.823340759023E0)[&location="RJ",location.rate=0.06889541843603447]:1.490547034237E-1)[&location="RJ",location.rate=0.06889541843603447]:6.078633175481E-2,(40[&location="RJ",location.rate=0.06889541843603447]:6.127528921853E-1,(94[&location="RJ",location.rate=0.06889541843603447]:6.079605441189E-1,((((101[&location="RJ",location.rate=0.06889541843603447]:1.177670638679E0,(((((144[&location="RJ",location.rate=0.06889541843603447]:1.522941811959E-1,(141[&location="RJ",location.rate=0.06889541843603447]:7.425855848577E-2,145[&location="RJ",location.rate=0.06889541843603447]:7.699828451336E-2)[&location="RJ",location.rate=0.06889541843603447]:8.077534873751E-2)[&location="RJ",location.rate=0.06889541843603447]:2.317691176312E-1,142[&location="RJ",location.rate=0.06889541843603447]:3.89542750882E-1)[&location="RJ",location.rate=0.06889541843603447]:1.16444700056E0,((((139[&location="RJ",location.rate=0.06889541843603447]:3.832203513148E-1,(111[&location="RJ",location.rate=0.06889541843603447]:1.008946609438E-1,106[&location="RJ",location.rate=0.06889541843603447]:8.445630477941E-2)[&location="RJ",location.rate=0.06889541843603447]:1.069832246176E-1)[&location="RJ",location.rate=0.06889541843603447]:3.198735144084E-1,((148[&location="RJ",location.rate=0.06889541843603447]:1.756444191445E-1,143[&location="RJ",location.rate=0.06889541843603447]:1.729046931172E-1)[&location="RJ",location.rate=0.06889541843603447]:2.699241390937E-1,116[&location="RJ",location.rate=0.06889541843603447]:4.072123938546E-1)[&location="RJ",location.rate=0.06889541843603447]:4.382667734809E-2)[&location="RJ",location.rate=0.06889541843603447]:3.570407807419E-1,((109[&location="RJ",location.rate=0.06889541843603447]:5.563462423408E-1,((107[&location="RJ",location.rate=0.06889541843603447]:9.161896330205E-2,108[&location="RJ",location.rate=0.06889541843603447]:8.887923727469E-2)[&location="RJ",location.rate=0.06889541843603447]:3.453415012521E-1,(114[&location="RJ",location.rate=0.06889541843603447]:1.561487502254E-2,104[&location="RJ",location.rate=0.06889541843603447]:7.588884762531E-2)[&location="RJ",location.rate=0.06889541843603447]:3.610716169288E-1)[&location="RJ",location.rate=0.06889541843603447]:1.002076955949E-1)[&location="RJ",location.rate=0.06889541843603447]:2.256120787501E-1,(115[&location="RJ",location.rate=0.06889541843603447]:6.388365095612E-1,(13[&location="RJ",location.rate=0.06889541843603447]:5.045771260558E-1,19[&location="RJ",location.rate=0.06889541843603447]:5.429332904395E-1)[&location="RJ",location.rate=0.06889541843603447]:2.164511643273E-1)[&location="RJ",location.rate=0.06889541843603447]:6.366975673518E-2)[&location="RJ",location.rate=0.06889541843603447]:1.055735856481E-1)[&location="RJ",location.rate=0.06889541843603447]:3.68231717006E-1,((((17[&location="RJ",location.rate=0.06889541843603447]:3.00187011754E-1,14[&location="RJ",location.rate=0.06889541843603447]:2.618308473703E-1)[&location="RJ",location.rate=0.06889541843603447]:4.7070350564E-1,((113[&location="RJ",location.rate=0.06889541843603447]:6.137343531853E-1,(117[&location="RJ",location.rate=0.06889541843603447]:5.050876372605E-1,112[&location="RJ",location.rate=0.06889541843603447]:5.023479112329E-1)[&location="RJ",location.rate=0.06889541843603447]:1.113864419524E-1)[&location="RJ",location.rate=0.06889541843603447]:1.162214597944E-1,(4[&location="RJ",location.rate=0.06889541843603447]:1.34631807242E-2,30[&location="RJ",location.rate=0.06889541843603447]:1.860659204502E-1)[&location="RJ",location.rate=0.06889541843603447]:6.589583856803E-1)[&location="RJ",location.rate=0.06889541843603447]:2.578540030592E-3)[&location="RJ",location.rate=0.06889541843603447]:3.56030835503E-2,9[&location="RJ",location.rate=0.06889541843603447]:7.599182584785E-1)[&location="RJ",location.rate=0.06889541843603447]:1.124784158682E-1,(110[&location="RJ",location.rate=0.06889541843603447]:7.025001525168E-1,105[&location="RJ",location.rate=0.06889541843603447]:6.805823442977E-1)[&location="RJ",location.rate=0.06889541843603447]:1.726362478573E-1)[&location="RJ",location.rate=0.06889541843603447]:3.778874973436E-1)[&location="RJ",location.rate=0.06889541843603447]:1.228836619438E-1)[&location="RJ",location.rate=0.06889541843603447]:9.900687822109E-2,((((11[&location="RJ",location.rate=0.06889541843603447]:7.104251980721E-1,140[&location="RJ",location.rate=0.06889541843603447]:6.912471158803E-1)[&location="RJ",location.rate=0.06889541843603447]:2.253389795407E-1,((25[&location="RJ",location.rate=0.06889541843603447]:3.561751401039E-1,20[&location="RJ",location.rate=0.06889541843603447]:3.369970579122E-1)[&location="RJ",location.rate=0.06889541843603447]:3.111795201852E-1,23[&location="RJ",location.rate=0.06889541843603447]:6.563957561795E-1)[&location="RJ",location.rate=0.06889541843603447]:3.642999282825E-1)[&location="RJ",location.rate=0.06889541843603447]:1.705905627578E-1,102[&location="RJ",location.rate=0.06889541843603447]:4.060131571312E-2)[&location="RJ",location.rate=0.06889541843603447]:2.036757681247E-1,((1[&location="RJ",location.rate=0.06889541843603447]:6.480902295126E-2,(28[&location="RJ",location.rate=0.06889541843603447]:8.113006844975E-1,21[&location="RJ",location.rate=0.06889541843603447]:7.86643150251E-1)[&location="RJ",location.rate=0.06889541843603447]:3.980970831672E-2)[&location="RJ",location.rate=0.06889541843603447]:2.179427966133E-2,24[&location="RJ",location.rate=0.06889541843603447]:8.674252204208E-1)[&location="RJ",location.rate=0.06889541843603447]:5.384956990333E-1)[&location="RJ",location.rate=0.06889541843603447]:1.621442033599E-1)[&location="RJ",location.rate=0.06889541843603447]:9.187088421014E-2,(((10[&location="RJ",location.rate=0.06889541843603447]:5.431682996569E-1,15[&location="RJ",location.rate=0.06889541843603447]:5.815244640404E-1)[&location="RJ",location.rate=0.06889541843603447]:1.404584205188E-1,6[&location="RJ",location.rate=0.06889541843603447]:6.671883640114E-1)[&location="RJ",location.rate=0.06889541843603447]:2.029641375028E-1,((89[&location="Northeast",location.rate=0.06889541843603447]:2.795700731804E-1,((87[&location="Northeast",location.rate=0.06889541843603447]:1.237559522766E-1,(88[&location="Northeast",location.rate=0.06889541843603447]:1.220536824689E-1,((93[&location="Northeast",location.rate=0.06889541843603447]:4.478512672896E-2,84[&location="Northeast",location.rate=0.06889541843603447]:3.108649659194E-2)[&location="Northeast",location.rate=0.06889541843603447]:5.6256258644E-2,((86[&location="Northeast",location.rate=0.06889541843603447]:2.199789442099E-2,83[&location="Northeast",location.rate=0.06889541843603447]:2.199789442099E-2)[&location="Northeast",location.rate=0.06889541843603447]:5.78575115865E-2,85[&location="Northeast",location.rate=0.06889541843603447]:7.985540600749E-2)[&location="Northeast",location.rate=0.06889541843603447]:7.487349228452E-3)[&location="Northeast",location.rate=0.06889541843603447]:3.471092723292E-2)[&location="Northeast",location.rate=0.06889541843603447]:1.702269807777E-3)[&location="Northeast",location.rate=0.06889541843603447]:4.06062933526E-2,(92[&location="Northeast",location.rate=0.06889541843603447]:4.268953176042E-2,(90[&location="Northeast",location.rate=0.06889541843603447]:5.872027702906E-3,91[&location="Northeast",location.rate=0.06889541843603447]:5.872027702906E-3)[&location="Northeast",location.rate=0.06889541843603447]:3.681750405752E-2)[&location="Northeast",location.rate=0.06889541843603447]:1.353713440058E-1)[&location="Northeast",location.rate=0.06889541843603447]:1.015091974141E-1)[&location="Northeast",location.rate=0.06889541843603447]:7.64760168008E-1,(18[&location="RJ",location.rate=0.06889541843603447]:3.957833129421E-1,3[&location="RJ",location.rate=0.06889541843603447]:2.807148197915E-1)[&location="RJ",location.rate=0.06889541843603447]:2.101907638627E-1)[&location="RJ",location.rate=0.06889541843603447]:3.271921233395E-1)[&location="RJ",location.rate=0.06889541843603447]:6.774547383868E-1)[&location="RJ",location.rate=0.06889541843603447]:6.848579193256E-1)[&location="RJ",location.rate=0.06889541843603447]:2.099447312571E-1,(95[&location="RJ",location.rate=0.06889541843603447]:3.383338784271E-1,100[&location="RJ",location.rate=0.06889541843603447]:2.53634424875E-1)[&location="RJ",location.rate=0.06889541843603447]:2.154615948098E-1)[&location="RJ",location.rate=0.06889541843603447]:9.410572192477E-3,98[&location="RJ",location.rate=0.06889541843603447]:5.522770836806E-1)[&location="RJ",location.rate=0.06889541843603447]:6.739951794822E-2,(96[&location="RJ",location.rate=0.06889541843603447]:3.756284343809E-1,99[&location="RJ",location.rate=0.06889541843603447]:4.111475600637E-1)[&location="RJ",location.rate=0.06889541843603447]:2.303869650624E-1)[&location="RJ",location.rate=0.06889541843603447]:6.205443429339E-2)[&location="RJ",location.rate=0.06889541843603447]:5.943715680935E-2)[&location="RJ",location.rate=0.06889541843603447]:6.089105441656E-2)[&location="RJ",location.rate=0.06889541843603447]:8.847066466487E-2)[&location="Northeast",location.rate=0.06889541843603447]:2.30113985075E-1)[&location="Northeast",location.rate=0.06889541843603447]:4.812440735258E-1)[&location="Northeast",location.rate=0.06889541843603447]:8.993720204002E-2,(34[&location="Northeast",location.rate=0.06889541843603447]:2.753524792856E-2,32[&location="Northeast",location.rate=0.06889541843603447]:5.617439709476E-3)[&location="Northeast",location.rate=0.06889541843603447]:2.189467904389E-3)[&location="Northeast",location.rate=0.06889541843603447]:1.096158838091E-1)[&location="Northeast"];
tree STATE_1786000 [&joint=-61.83656597232474,lnP=-61.83656597232474] = [&R] (34[&location="Northeast",location.rate=0.0919820005228169]:1.959329453627E-1,(((((38[&location="Northeast",location.rate=0.0919820005228169]:1.121457227014E0,((((((16[&location="RJ",location.rate=0.0919820005228169]:2.495821287494E0,(101[&location="RJ",location.rate=0.0919820005228169]:8.548109410862E-1,((((10[&location="RJ",location.rate=0.0919820005228169]:4.517809645545E-1,15[&location="RJ",location.rate=0.0919820005228169]:4.90137128938E-1)[&location="RJ",location.rate=0.0919820005228169]:1.83530606907E-1,(6[&location="RJ",location.rate=0.0919820005228169]:6.15450594453E-1,18[&location="RJ",location.rate=0.0919820005228169]:6.784642930831E-1)[&location="RJ",location.rate=0.0919820005228169]:3.422620844219E-3)[&location="RJ",location.rate=0.0919820005228169]:5.743175096222E-1,(3[&location="RJ",location.rate=0.0919820005228169]:6.239224981491E-1,((88[&location="Northeast",location.rate=0.0919820005228169]:1.777022741687E-1,89[&location="Northeast",location.rate=0.0919820005228169]:1.914009043057E-1)[&location="Northeast",location.rate=0.0919820005228169]:6.303648945114E-1,((((85[&location="Northeast",location.rate=0.0919820005228169]:1.615201938551E-1,83[&location="Northeast",location.rate=0.0919820005228169]:1.615201938551E-1)[&location="Northeast",location.rate=0.0919820005228169]:1.975130745206E-2,(86[&location="Northeast",location.rate=0.0919820005228169]:5.540476219466E-2,(93[&location="Northeast",location.rate=0.0919820005228169]:3.668995613706E-2,84[&location="Northeast",location.rate=0.0919820005228169]:2.299132600004E-2)[&location="Northeast",location.rate=0.0919820005228169]:3.241343619462E-2)[&location="Northeast",location.rate=0.0919820005228169]:1.258667391125E-1)[&location="Northeast",location.rate=0.0919820005228169]:1.211361462035E-1,(92[&location="Northeast",location.rate=0.0919820005228169]:2.307095681171E-1,(91[&location="Northeast",location.rate=0.0919820005228169]:1.837058665879E-1,90[&location="Northeast",location.rate=0.0919820005228169]:1.837058665879E-1)[&location="Northeast",location.rate=0.0919820005228169]:4.700370152923E-2)[&location="Northeast",location.rate=0.0919820005228169]:8.539670953056E-2)[&location="Northeast",location.rate=0.0919820005228169]:1.076977912128E-2,87[&location="Northeast",location.rate=0.0919820005228169]:3.131774266319E-1)[&location="Northeast",location.rate=0.0919820005228169]:4.948897420482E-1)[&location="Northeast",location.rate=0.0919820005228169]:3.555813568662E-1)[&location="RJ",location.rate=0.0919820005228169]:5.172134322498E-1)[&location="RJ",location.rate=0.0919820005228169]:3.267845521253E-1,(((24[&location="RJ",location.rate=0.0919820005228169]:1.010230224346E0,(1[&location="RJ",location.rate=0.0919820005228169]:9.636440363319E-2,(21[&location="RJ",location.rate=0.0919820005228169]:7.880876644075E-1,28[&location="RJ",location.rate=0.0919820005228169]:8.127451986539E-1)[&location="RJ",location.rate=0.0919820005228169]:6.992057484219E-2)[&location="RJ",location.rate=0.0919820005228169]:1.330439029051E-1)[&location="RJ",location.rate=0.0919820005228169]:4.740449087146E-1,(102[&location="RJ",location.rate=0.0919820005228169]:1.558914525402E-1,((140[&location="RJ",location.rate=0.0919820005228169]:5.109116051837E-1,11[&location="RJ",location.rate=0.0919820005228169]:5.300896873755E-1)[&location="RJ",location.rate=0.0919820005228169]:1.976693103515E-1,((20[&location="RJ",location.rate=0.0919820005228169]:4.191719312823E-1,25[&location="RJ",location.rate=0.0919820005228169]:4.383500134741E-1)[&location="RJ",location.rate=0.0919820005228169]:2.005090673073E-1,23[&location="RJ",location.rate=0.0919820005228169]:6.279001766717E-1)[&location="RJ",location.rate=0.0919820005228169]:1.847903279045E-1)[&location="RJ",location.rate=0.0919820005228169]:4.938858794708E-1)[&location="RJ",location.rate=0.0919820005228169]:1.667398449044E-1)[&location="RJ",location.rate=0.0919820005228169]:4.568276973039E-2,((((((108[&location="RJ",location.rate=0.0919820005228169]:2.057922439902E-1,(114[&location="RJ",location.rate=0.0919820005228169]:6.763980203867E-2,104[&location="RJ",location.rate=0.0919820005228169]:1.279137746414E-1)[&location="RJ",location.rate=0.0919820005228169]:8.061819537616E-2)[&location="RJ",location.rate=0.0919820005228169]:4.261022417233E-1,(107[&location="RJ",location.rate=0.0919820005228169]:2.993340698668E-1,109[&location="RJ",location.rate=0.0919820005228169]:3.185121520586E-1)[&location="RJ",location.rate=0.0919820005228169]:3.353001418741E-1)[&location="RJ",location.rate=0.0919820005228169]:2.310485884625E-1,((19[&location="RJ",location.rate=0.0919820005228169]:4.885538865777E-1,13[&location="RJ",location.rate=0.0919820005228169]:4.501977221941E-1)[&location="RJ",location.rate=0.0919820005228169]:2.718600519895E-1,115[&location="RJ",location.rate=0.0919820005228169]:6.398659933617E-1)[&location="RJ",location.rate=0.0919820005228169]:1.65542834239E-1)[&location="RJ",location.rate=0.0919820005228169]:1.363826382179E-1,((116[&location="RJ",location.rate=0.0919820005228169]:4.763873029287E-1,(139[&location="RJ",location.rate=0.0919820005228169]:5.983218583226E-1,(111[&location="RJ",location.rate=0.0919820005228169]:3.069922256232E-1,106[&location="RJ",location.rate=0.0919820005228169]:2.905538694588E-1)[&location="RJ",location.rate=0.0919820005228169]:1.15987166946E-1)[&location="RJ",location.rate=0.0919820005228169]:1.301202391266E-1)[&location="RJ",location.rate=0.0919820005228169]:1.226544066677E-1,(148[&location="RJ",location.rate=0.0919820005228169]:4.252251646885E-1,143[&location="RJ",location.rate=0.0919820005228169]:4.224854386611E-1)[&location="RJ",location.rate=0.0919820005228169]:2.121727092916E-1)[&location="RJ",location.rate=0.0919820005228169]:3.427497562221E-1)[&location="RJ",location.rate=0.0919820005228169]:1.438202721133E-1,((((9[&location="RJ",location.rate=0.0919820005228169]:5.771934020459E-1,117[&location="RJ",location.rate=0.0919820005228169]:5.881523061555E-1)[&location="RJ",location.rate=0.0919820005228169]:3.417548228362E-2,((30[&location="RJ",location.rate=0.0919820005228169]:4.383766520876E-1,4[&location="RJ",location.rate=0.0919820005228169]:2.657739123615E-1)[&location="RJ",location.rate=0.0919820005228169]:2.61233839279E-1,112[&location="RJ",location.rate=0.0919820005228169]:5.845419982157E-1)[&location="RJ",location.rate=0.0919820005228169]:3.504606419585E-2)[&location="RJ",location.rate=0.0919820005228169]:8.035390219065E-2,(17[&location="RJ",location.rate=0.0919820005228169]:5.694446801862E-1,14[&location="RJ",location.rate=0.0919820005228169]:5.310885158025E-1)[&location="RJ",location.rate=0.0919820005228169]:1.688534487997E-1)[&location="RJ",location.rate=0.0919820005228169]:7.079864477222E-2,((110[&location="RJ",location.rate=0.0919820005228169]:4.346881737857E-1,113[&location="RJ",location.rate=0.0919820005228169]:4.401676258404E-1)[&location="RJ",location.rate=0.0919820005228169]:1.970142102302E-1,105[&location="RJ",location.rate=0.0919820005228169]:6.097845757968E-1)[&location="RJ",location.rate=0.0919820005228169]:1.335587733038E-1)[&location="RJ",location.rate=0.0919820005228169]:3.970629093792E-1)[&location="RJ",location.rate=0.0919820005228169]:2.237979422389E-1,((144[&location="RJ",location.rate=0.0919820005228169]:1.991811717747E-1,(145[&location="RJ",location.rate=0.0919820005228169]:1.706119146535E-1,141[&location="RJ",location.rate=0.0919820005228169]:1.678721886259E-1)[&location="RJ",location.rate=0.0919820005228169]:3.404870917615E-2)[&location="RJ",location.rate=0.0919820005228169]:1.834635063578E-1,142[&location="RJ",location.rate=0.0919820005228169]:3.881241301875E-1)[&location="RJ",location.rate=0.0919820005228169]:1.176080070531E0)[&location="RJ",location.rate=0.0919820005228169]:5.068520892208E-2)[&location="RJ",location.rate=0.0919820005228169]:1.023461413765E-1)[&location="RJ",location.rate=0.0919820005228169]:3.896301845896E-1)[&location="RJ",location.rate=0.0919820005228169]:5.286815792847E-1)[&location="RJ",location.rate=0.0919820005228169]:2.561812614059E-2,146[&location="RJ",location.rate=0.0919820005228169]:5.561650667526E-1)[&location="RJ",location.rate=0.0919820005228169]:2.016079734625E-2,(97[&location="RJ",location.rate=0.0919820005228169]:3.42021887786E-1,40[&location="RJ",location.rate=0.0919820005228169]:4.130601391522E-1)[&location="RJ",location.rate=0.0919820005228169]:4.304714571177E-2)[&location="RJ",location.rate=0.0919820005228169]:2.184514772966E-2,((2[&location="RJ",location.rate=0.0919820005228169]:6.187410277428E-1,31[&location="RJ",location.rate=0.0919820005228169]:8.461382880169E-1)[&location="RJ",location.rate=0.0919820005228169]:1.786412572958E-1,((22[&location="RJ",location.rate=0.0919820005228169]:2.009729500404E-1,27[&location="RJ",location.rate=0.0919820005228169]:2.174113062047E-1)[&location="RJ",location.rate=0.0919820005228169]:5.78851060364E-1,(26[&location="RJ",location.rate=0.0919820005228169]:5.525663462831E-1,(7[&location="RJ",location.rate=0.0919820005228169]:8.189725885319E-2,8[&location="RJ",location.rate=0.0919820005228169]:8.189725885319E-2)[&location="RJ",location.rate=0.0919820005228169]:3.638197723614E-1)[&location="RJ",location.rate=0.0919820005228169]:2.382165682309E-1)[&location="RJ",location.rate=0.0919820005228169]:1.901610143603E-1)[&location="RJ",location.rate=0.0919820005228169]:1.637295950384E0)[&location="RJ",location.rate=0.0919820005228169]:9.486939158672E-3,147[&location="RJ",location.rate=0.0919820005228169]:5.448164209326E-1)[&location="RJ",location.rate=0.0919820005228169]:9.504582047174E-2,(39[&location="RJ",location.rate=0.0919820005228169]:5.586448145933E-1,((99[&location="RJ",location.rate=0.0919820005228169]:6.213993411259E-1,96[&location="RJ",location.rate=0.0919820005228169]:5.85880215443E-1)[&location="RJ",location.rate=0.0919820005228169]:4.380419882354E-2,(98[&location="RJ",location.rate=0.0919820005228169]:5.995882760549E-1,((100[&location="RJ",location.rate=0.0919820005228169]:2.84614263653E-1,94[&location="RJ",location.rate=0.0919820005228169]:2.84614263653E-1)[&location="RJ",location.rate=0.0919820005228169]:1.37286301667E-1,95[&location="RJ",location.rate=0.0919820005228169]:5.066000188721E-1)[&location="RJ",location.rate=0.0919820005228169]:1.039172189315E-1)[&location="RJ",location.rate=0.0919820005228169]:4.375734039729E-2)[&location="RJ",location.rate=0.0919820005228169]:4.371449868746E-2)[&location="RJ",location.rate=0.0919820005228169]:2.384037763067E-2)[&location="RJ",location.rate=0.0919820005228169]:6.072780457194E-1)[&location="Northeast",location.rate=0.0919820005228169]:2.912597072986E-1,((121[&location="Northeast",location.rate=0.0919820005228169]:1.903574029453E0,127[&location="Centre-West",location.rate=0.0919820005228169]:2.344669919864E0)[&location="Northeast",location.rate=0.0919820005228169]:5.025126013929E-1,((36[&location="Northeast",location.rate=0.0919820005228169]:1.109058159164E-1,35[&location="Northeast",location.rate=0.0919820005228169]:6.433047345067E-2)[&location="Northeast",location.rate=0.0919820005228169]:2.117182903696E-1,(((((49[&location="Northeast",location.rate=0.0919820005228169]:4.096123348591E-1,50[&location="Northeast",location.rate=0.0919820005228169]:4.096123348591E-1)[&location="Northeast",location.rate=0.0919820005228169]:6.58101966034E-2,51[&location="Northeast",location.rate=0.0919820005228169]:4.808870123367E-1)[&location="Northeast",location.rate=0.0919820005228169]:1.481246078846E-1,((47[&location="Northeast",location.rate=0.0919820005228169]:5.854541172669E-1,(46[&location="Northeast",location.rate=0.0919820005228169]:5.169594563585E-1,((42[&location="Northeast",location.rate=0.0919820005228169]:4.246031962201E-1,(48[&location="Northeast",location.rate=0.0919820005228169]:4.483576260623E-1,41[&location="Northeast",location.rate=0.0919820005228169]:4.046417790678E-1)[&location="Northeast",location.rate=0.0919820005228169]:1.449693627798E-2)[&location="Northeast",location.rate=0.0919820005228169]:1.665113737043E-2,43[&location="Northeast",location.rate=0.0919820005228169]:4.904346614592E-1)[&location="Northeast",location.rate=0.0919820005228169]:2.652479489931E-2)[&location="Northeast",location.rate=0.0919820005228169]:6.849466090843E-2)[&location="Northeast",location.rate=0.0919820005228169]:6.710005422422E-2,44[&location="Northeast",location.rate=0.0919820005228169]:6.470896906169E-1)[&location="Northeast",location.rate=0.0919820005228169]:3.779853101705E-3)[&location="Northeast",location.rate=0.0919820005228169]:7.655485624006E-2,45[&location="Northeast",location.rate=0.0919820005228169]:7.246921595216E-1)[&location="Northeast",location.rate=0.0919820005228169]:1.906001775604E-1,((((65[&location="Centre-West",location.rate=0.0919820005228169]:2.029220310973E-1,(64[&location="Centre-West",location.rate=0.0919820005228169]:3.352407702566E-1,60[&location="Centre-West",location.rate=0.0919820005228169]:1.845558387499E-1)[&location="Centre-West",location.rate=0.0919820005228169]:1.836619234745E-2)[&location="Centre-West",location.rate=0.0919820005228169]:9.624454483573E-3,62[&location="Centre-West",location.rate=0.0919820005228169]:4.043273074987E-1)[&location="Centre-West",location.rate=0.0919820005228169]:1.664079193597E-1,(61[&location="Centre-West",location.rate=0.0919820005228169]:1.017578445371E-1,63[&location="Centre-West",location.rate=0.0919820005228169]:6.066195412609E-2)[&location="Centre-West",location.rate=0.0919820005228169]:4.689773823212E-1)[&location="Centre-West",location.rate=0.0919820005228169]:9.126605472896E-1,(128[&location="North",location.rate=0.0919820005228169]:1.01466227691E0,(((131[&location="North",location.rate=0.0919820005228169]:2.735875091344E-1,((129[&location="North",location.rate=0.0919820005228169]:2.329802629812E-1,130[&location="North",location.rate=0.0919820005228169]:2.329802629812E-1)[&location="North",location.rate=0.0919820005228169]:5.807977744245E-4,132[&location="North",location.rate=0.0919820005228169]:2.36300786783E-1)[&location="North",location.rate=0.0919820005228169]:3.72867223514E-2)[&location="North",location.rate=0.0919820005228169]:4.545042084737E-1,118[&location="Northeast",location.rate=0.0919820005228169]:8.623382929507E-1)[&location="North",location.rate=0.0919820005228169]:3.698734889946E-2,69[&location="North",location.rate=0.0919820005228169]:9.102845459598E-1)[&location="North",location.rate=0.0919820005228169]:2.550626624571E-1)[&location="North",location.rate=0.0919820005228169]:3.290074698408E-1)[&location="North",location.rate=0.0919820005228169]:3.450188026226E-1)[&location="Northeast",location.rate=0.0919820005228169]:1.161273377346E-1)[&location="Northeast",location.rate=0.0919820005228169]:4.010469765501E-3)[&location="Northeast",location.rate=0.0919820005228169]:5.302922542117E-1)[&location="Northeast",location.rate=0.0919820005228169]:7.076538925135E-2,((((((53[&location="Northeast",location.rate=0.0919820005228169]:7.763915413905E-1,(133[&location="Northeast",location.rate=0.0919820005228169]:4.901496977119E-1,(134[&location="Northeast",location.rate=0.0919820005228169]:3.535017963653E-1,137[&location="Northeast",location.rate=0.0919820005228169]:4.247346730775E-1)[&location="Northeast",location.rate=0.0919820005228169]:1.065109150455E-1)[&location="Northeast",location.rate=0.0919820005228169]:1.068321340647E0)[&location="Northeast",location.rate=0.0919820005228169]:1.380060271795E-3,(((73[&location="North",location.rate=0.0919820005228169]:4.92288593875E-1,(82[&location="North",location.rate=0.0919820005228169]:3.673954573754E-1,((78[&location="North",location.rate=0.0919820005228169]:7.863264876364E-2,72[&location="North",location.rate=0.0919820005228169]:5.671484054433E-2)[&location="North",location.rate=0.0919820005228169]:6.783942309803E-2,79[&location="North",location.rate=0.0919820005228169]:1.464720718617E-1)[&location="North",location.rate=0.0919820005228169]:2.127042074317E-1)[&location="North",location.rate=0.0919820005228169]:9.201642417081E-2)[&location="North",location.rate=0.0919820005228169]:9.677861039903E-3,((71[&location="North",location.rate=0.0919820005228169]:2.593376342399E-1,(81[&location="North",location.rate=0.0919820005228169]:8.319994462337E-2,80[&location="North",location.rate=0.0919820005228169]:8.319994462337E-2)[&location="North",location.rate=0.0919820005228169]:1.953157718082E-1)[&location="North",location.rate=0.0919820005228169]:7.55686659246E-2,77[&location="North",location.rate=0.0919820005228169]:3.979199987946E-1)[&location="North",location.rate=0.0919820005228169]:9.856700406557E-2)[&location="North",location.rate=0.0919820005228169]:2.384663197618E-1,(75[&location="North",location.rate=0.0919820005228169]:4.986310463501E-1,(70[&location="North",location.rate=0.0919820005228169]:4.03977948663E-1,(74[&location="North",location.rate=0.0919820005228169]:3.449147371796E-1,76[&location="North",location.rate=0.0919820005228169]:3.449147371796E-1)[&location="North",location.rate=0.0919820005228169]:9.741937586692E-2)[&location="North",location.rate=0.0919820005228169]:5.629693330357E-2)[&location="North",location.rate=0.0919820005228169]:2.418017283267E-1)[&location="North",location.rate=0.0919820005228169]:7.838018855977E-1)[&location="Northeast",location.rate=0.0919820005228169]:6.260563286332E-2,((103[&location="RJ",location.rate=0.0919820005228169]:5.340922900731E-1,(29[&location="RJ",location.rate=0.0919820005228169]:4.13351052209E-1,(5[&location="RJ",location.rate=0.0919820005228169]:2.20389319627E-1,12[&location="RJ",location.rate=0.0919820005228169]:2.587454840104E-1)[&location="RJ",location.rate=0.0919820005228169]:4.775625313006E-2)[&location="RJ",location.rate=0.0919820005228169]:3.536179501928E-1)[&location="RJ",location.rate=0.0919820005228169]:1.840932928988E0,52[&location="Northeast",location.rate=0.0919820005228169]:7.107314845001E-1)[&location="Northeast",location.rate=0.0919820005228169]:1.378424713369E-1)[&location="Northeast",location.rate=0.0919820005228169]:7.21049875775E-1,125[&location="Northeast",location.rate=0.0919820005228169]:1.351044596639E0)[&location="Northeast",location.rate=0.0919820005228169]:5.823356778268E-2,((57[&location="Northeast",location.rate=0.0919820005228169]:4.316004097476E-1,((54[&location="Northeast",location.rate=0.0919820005228169]:2.362597547969E-1,(37[&location="Northeast",location.rate=0.0919820005228169]:9.865184013744E-2,58[&location="Northeast",location.rate=0.0919820005228169]:7.952615707733E-2)[&location="Northeast",location.rate=0.0919820005228169]:2.141106468999E-1)[&location="Northeast",location.rate=0.0919820005228169]:1.153518710124E-1,(59[&location="Northeast",location.rate=0.0919820005228169]:3.721117598353E-1,(56[&location="Northeast",location.rate=0.0919820005228169]:3.493322262674E-1,55[&location="Northeast",location.rate=0.0919820005228169]:3.493322262674E-1)[&location="Northeast",location.rate=0.0919820005228169]:1.458281225627E-2)[&location="Northeast",location.rate=0.0919820005228169]:1.775123209418E-2)[&location="Northeast",location.rate=0.0919820005228169]:3.9005177381E-2)[&location="Northeast",location.rate=0.0919820005228169]:1.378906397909E-1,68[&location="North",location.rate=0.0919820005228169]:5.175784812324E-1)[&location="Northeast",location.rate=0.0919820005228169]:7.25033016523E-1)[&location="Northeast",location.rate=0.0919820005228169]:6.163963389785E-2,(((((122[&location="Northeast",location.rate=0.0919820005228169]:2.15726951471E-1,124[&location="Northeast",location.rate=0.0919820005228169]:2.129947110339E-1)[&location="Northeast",location.rate=0.0919820005228169]:6.309463189608E-2,123[&location="Northeast",location.rate=0.0919820005228169]:2.788215833671E-1)[&location="Northeast",location.rate=0.0919820005228169]:5.854894615639E-1,67[&location="North",location.rate=0.0919820005228169]:3.630384945904E-1)[&location="Northeast",location.rate=0.0919820005228169]:6.893714126907E-2,66[&location="North",location.rate=0.0919820005228169]:4.319756358595E-1)[&location="Northeast",location.rate=0.0919820005228169]:4.587013951781E-2,((135[&location="Northeast",location.rate=0.0919820005228169]:5.375785638945E-1,(138[&location="Northeast",location.rate=0.0919820005228169]:2.266965339694E-1,136[&location="Northeast",location.rate=0.0919820005228169]:9.518968465417E-2)[&location="Northeast",location.rate=0.0919820005228169]:5.108820299251E-1)[&location="Northeast",location.rate=0.0919820005228169]:9.17793139751E-1,((126[&location="Northeast",location.rate=0.0919820005228169]:4.733954911629E-1,119[&location="Northeast",location.rate=0.0919820005228169]:1.259098013807E0)[&location="Northeast",location.rate=0.0919820005228169]:1.94694361652E-1,120[&location="Northeast",location.rate=0.0919820005228169]:1.3579019645E0)[&location="Northeast",location.rate=0.0919820005228169]:3.495245336662E-1)[&location="Northeast",location.rate=0.0919820005228169]:7.074055785812E-1)[&location="Northeast",location.rate=0.0919820005228169]:2.786847185037E-1)[&location="Northeast",location.rate=0.0919820005228169]:1.245863831679E-1)[&location="Northeast",location.rate=0.0919820005228169]:6.405821809673E-2,32[&location="Northeast",location.rate=0.0919820005228169]:6.024358829635E-2)[&location="Northeast",location.rate=0.0919820005228169]:9.336744237392E-2,33[&location="Northeast",location.rate=0.0919820005228169]:1.59090482725E-1)[&location="Northeast",location.rate=0.0919820005228169]:2.040410647339E-2)[&location="Northeast"];
tree STATE_1788000 [&joint=-67.1219865404058,lnP=-67.1219865404058] = [&R] (((33[&location="Northeast",location.rate=0.07802875433826234]:3.901338896408E-2,(34[&location="Northeast",location.rate=0.07802875433826234]:2.978107798271E-2,32[&location="Northeast",location.rate=0.07802875433826234]:7.863269763619E-3)[&location="Northeast",location.rate=0.07802875433826234]:2.567066714574E-2)[&location="Northeast",location.rate=0.07802875433826234]:1.539983192823E-1,(((((((54[&location="Northeast",location.rate=0.07802875433826234]:1.744794642141E-1,37[&location="Northeast",location.rate=0.07802875433826234]:2.509821964546E-1)[&location="Northeast",location.rate=0.07802875433826234]:6.8684511138E-2,58[&location="Northeast",location.rate=0.07802875433826234]:3.005410245325E-1)[&location="Northeast",location.rate=0.07802875433826234]:1.705235900907E-1,(59[&location="Northeast",location.rate=0.07802875433826234]:4.42206242836E-1,(55[&location="Northeast",location.rate=0.07802875433826234]:3.679032998041E-1,56[&location="Northeast",location.rate=0.07802875433826234]:3.679032998041E-1)[&location="Northeast",location.rate=0.07802875433826234]:6.610622172021E-2)[&location="Northeast",location.rate=0.07802875433826234]:9.732688727053E-3)[&location="Northeast",location.rate=0.07802875433826234]:2.29359934763E-2,57[&location="Northeast",location.rate=0.07802875433826234]:4.776071654764E-1)[&location="Northeast",location.rate=0.07802875433826234]:2.934866282884E-1,68[&location="North",location.rate=0.07802875433826234]:7.191812254588E-1)[&location="Northeast",location.rate=0.07802875433826234]:2.798544538479E-1,((((75[&location="North",location.rate=0.07802875433826234]:5.616226094444E-1,((70[&location="North",location.rate=0.07802875433826234]:4.566076733345E-1,76[&location="North",location.rate=0.07802875433826234]:4.94963837718E-1)[&location="North",location.rate=0.07802875433826234]:2.69817453787E-2,74[&location="North",location.rate=0.07802875433826234]:5.219455830967E-1)[&location="North",location.rate=0.07802875433826234]:3.967702634777E-2)[&location="North",location.rate=0.07802875433826234]:3.377382273127E-1,(77[&location="North",location.rate=0.07802875433826234]:4.632570075632E-1,((73[&location="North",location.rate=0.07802875433826234]:2.861188433458E-1,(((72[&location="North",location.rate=0.07802875433826234]:7.876457193127E-3,78[&location="North",location.rate=0.07802875433826234]:2.979426541244E-2)[&location="North",location.rate=0.07802875433826234]:1.367053255698E-1,(79[&location="North",location.rate=0.07802875433826234]:6.772937786841E-2,71[&location="North",location.rate=0.07802875433826234]:4.033211759438E-2)[&location="North",location.rate=0.07802875433826234]:9.877021311384E-2)[&location="North",location.rate=0.07802875433826234]:2.139753272767E-2,82[&location="North",location.rate=0.07802875433826234]:1.96116301792E-1)[&location="North",location.rate=0.07802875433826234]:5.712582922506E-2)[&location="North",location.rate=0.07802875433826234]:1.431714286742E-1,(81[&location="North",location.rate=0.07802875433826234]:1.075130238078E-1,80[&location="North",location.rate=0.07802875433826234]:1.075130238078E-1)[&location="North",location.rate=0.07802875433826234]:2.724621797191E-1)[&location="North",location.rate=0.07802875433826234]:3.944618759791E-2)[&location="North",location.rate=0.07802875433826234]:4.306243771392E-1)[&location="North",location.rate=0.07802875433826234]:6.198561655169E-1,(((52[&location="Northeast",location.rate=0.07802875433826234]:5.049061295039E-1,(103[&location="RJ",location.rate=0.07802875433826234]:7.521797873555E-1,(29[&location="RJ",location.rate=0.07802875433826234]:6.853320948245E-1,(12[&location="RJ",location.rate=0.07802875433826234]:2.364128486077E-1,5[&location="RJ",location.rate=0.07802875433826234]:1.980566842242E-1)[&location="RJ",location.rate=0.07802875433826234]:3.420699311483E-1)[&location="RJ",location.rate=0.07802875433826234]:2.997244048598E-1)[&location="RJ",location.rate=0.07802875433826234]:1.417020076709E0)[&location="Northeast",location.rate=0.07802875433826234]:2.552364647449E-1,53[&location="Northeast",location.rate=0.07802875433826234]:7.519458729374E-1)[&location="Northeast",location.rate=0.07802875433826234]:2.01148703064E-2,((133[&location="Northeast",location.rate=0.07802875433826234]:7.542415941365E-1,134[&location="Northeast",location.rate=0.07802875433826234]:7.241046078353E-1)[&location="Northeast",location.rate=0.07802875433826234]:1.86178086583E-1,137[&location="Northeast",location.rate=0.07802875433826234]:9.815155711306E-1)[&location="Northeast",location.rate=0.07802875433826234]:6.137205594925E-1)[&location="Northeast",location.rate=0.07802875433826234]:6.932004181182E-4)[&location="Northeast",location.rate=0.07802875433826234]:5.213497540522E-1,125[&location="Northeast",location.rate=0.07802875433826234]:1.083721184053E0)[&location="Northeast",location.rate=0.07802875433826234]:8.198116192049E-2)[&location="Northeast",location.rate=0.07802875433826234]:2.080457310833E-1,(((126[&location="Northeast",location.rate=0.07802875433826234]:1.535553288101E0,66[&location="North",location.rate=0.07802875433826234]:2.883790984162E-1)[&location="Northeast",location.rate=0.07802875433826234]:5.290405677062E-3,(67[&location="North",location.rate=0.07802875433826234]:7.885533396423E-2,(122[&location="Northeast",location.rate=0.07802875433826234]:2.824921658353E-1,(123[&location="Northeast",location.rate=0.07802875433826234]:1.394614728194E-1,124[&location="Northeast",location.rate=0.07802875433826234]:1.367292323823E-1)[&location="Northeast",location.rate=0.07802875433826234]:1.430306930159E-1)[&location="Northeast",location.rate=0.07802875433826234]:2.976357184696E-1)[&location="Northeast",location.rate=0.07802875433826234]:2.148141701291E-1)[&location="Northeast",location.rate=0.07802875433826234]:1.334427839494E-1,(120[&location="Northeast",location.rate=0.07802875433826234]:1.782852401571E0,(((138[&location="Northeast",location.rate=0.07802875433826234]:4.84274869348E-1,136[&location="Northeast",location.rate=0.07802875433826234]:3.527680200328E-1)[&location="Northeast",location.rate=0.07802875433826234]:8.87602880481E-1,135[&location="Northeast",location.rate=0.07802875433826234]:1.171877749829E0)[&location="Northeast",location.rate=0.07802875433826234]:5.430245525803E-2,119[&location="Northeast",location.rate=0.07802875433826234]:1.574125410566E0)[&location="Northeast",location.rate=0.07802875433826234]:3.046174019635E-1)[&location="Northeast",location.rate=0.07802875433826234]:5.812461878415E-1)[&location="Northeast",location.rate=0.07802875433826234]:2.322484845751E-1)[&location="Northeast",location.rate=0.07802875433826234]:4.131029904231E-1)[&location="Northeast",location.rate=0.07802875433826234]:1.190619007373E-1,((((128[&location="North",location.rate=0.07802875433826234]:1.950944854751E0,((69[&location="North",location.rate=0.07802875433826234]:1.407808312205E0,((((130[&location="North",location.rate=0.07802875433826234]:2.746304950121E-2,131[&location="North",location.rate=0.07802875433826234]:3.020277552856E-2)[&location="North",location.rate=0.07802875433826234]:4.388346084839E-2,132[&location="North",location.rate=0.07802875433826234]:7.408623637696E-2)[&location="North",location.rate=0.07802875433826234]:1.03006201404E-2,129[&location="North",location.rate=0.07802875433826234]:8.164713049E-2)[&location="North",location.rate=0.07802875433826234]:3.423713968101E-1,118[&location="Northeast",location.rate=0.07802875433826234]:5.6100482867E-1)[&location="Northeast",location.rate=0.07802875433826234]:8.358445794249E-1)[&location="Northeast",location.rate=0.07802875433826234]:6.446494043623E-1,((((60[&location="Centre-West",location.rate=0.07802875433826234]:2.278694904557E-1,64[&location="Centre-West",location.rate=0.07802875433826234]:3.785544219624E-1)[&location="Centre-West",location.rate=0.07802875433826234]:7.886644365167E-2,62[&location="Centre-West",location.rate=0.07802875433826234]:4.985167560251E-1)[&location="Centre-West",location.rate=0.07802875433826234]:9.72743196566E-4,65[&location="Centre-West",location.rate=0.07802875433826234]:3.07708677304E-1)[&location="Centre-West",location.rate=0.07802875433826234]:2.608611941408E-1,(63[&location="Centre-West",location.rate=0.07802875433826234]:4.584062034967E-2,61[&location="Centre-West",location.rate=0.07802875433826234]:8.693651076071E-2)[&location="Centre-West",location.rate=0.07802875433826234]:6.734141826018E-1)[&location="Centre-West",location.rate=0.07802875433826234]:1.281148119095E0)[&location="Northeast",location.rate=0.07802875433826234]:4.917206969155E-2)[&location="Northeast",location.rate=0.07802875433826234]:9.652718128452E-3,(((51[&location="Northeast",location.rate=0.07802875433826234]:5.740275985146E-1,((46[&location="Northeast",location.rate=0.07802875433826234]:4.641238823254E-1,(43[&location="Northeast",location.rate=0.07802875433826234]:4.515144065712E-1,(41[&location="Northeast",location.rate=0.07802875433826234]:2.43493655765E-1,(48[&location="Northeast",location.rate=0.07802875433826234]:2.102855670083E-1,42[&location="Northeast",location.rate=0.07802875433826234]:1.720342008881E-1)[&location="Northeast",location.rate=0.07802875433826234]:7.692393575118E-2)[&location="Northeast",location.rate=0.07802875433826234]:1.533759420632E-1)[&location="Northeast",location.rate=0.07802875433826234]:1.260947575416E-2)[&location="Northeast",location.rate=0.07802875433826234]:9.192179698302E-2,(44[&location="Northeast",location.rate=0.07802875433826234]:5.332118020572E-2,47[&location="Northeast",location.rate=0.07802875433826234]:5.878566107997E-2)[&location="Northeast",location.rate=0.07802875433826234]:4.972600182284E-1)[&location="Northeast",location.rate=0.07802875433826234]:4.530432357771E-2)[&location="Northeast",location.rate=0.07802875433826234]:5.145102589027E-2,(49[&location="Northeast",location.rate=0.07802875433826234]:4.081096108482E-1,50[&location="Northeast",location.rate=0.07802875433826234]:4.081096108482E-1)[&location="Northeast",location.rate=0.07802875433826234]:2.119045326824E-1)[&location="Northeast",location.rate=0.07802875433826234]:9.207803626834E-2,45[&location="Northeast",location.rate=0.07802875433826234]:7.366823437333E-1)[&location="Northeast",location.rate=0.07802875433826234]:4.505190168552E-1)[&location="Northeast",location.rate=0.07802875433826234]:8.801883371661E-2,((121[&location="Northeast",location.rate=0.07802875433826234]:2.281393394679E0,(127[&location="Centre-West",location.rate=0.07802875433826234]:2.682773200567E0,36[&location="Northeast",location.rate=0.07802875433826234]:1.622252553618E-1)[&location="Northeast",location.rate=0.07802875433826234]:3.971608452224E-2)[&location="Northeast",location.rate=0.07802875433826234]:1.348818350275E-1,35[&location="Northeast",location.rate=0.07802875433826234]:2.902478324458E-1)[&location="Northeast",location.rate=0.07802875433826234]:2.29601450863E-1)[&location="Northeast",location.rate=0.07802875433826234]:5.008360332219E-1,(((146[&location="RJ",location.rate=0.07802875433826234]:6.990361250076E-1,((101[&location="RJ",location.rate=0.07802875433826234]:7.911344692215E-1,((((89[&location="Northeast",location.rate=0.07802875433826234]:5.052565191412E-2,88[&location="Northeast",location.rate=0.07802875433826234]:3.68270217771E-2)[&location="Northeast",location.rate=0.07802875433826234]:3.292727822762E-1,(87[&location="Northeast",location.rate=0.07802875433826234]:2.796891944439E-1,(((84[&location="Northeast",location.rate=0.07802875433826234]:1.269748558452E-2,93[&location="Northeast",location.rate=0.07802875433826234]:2.639611572153E-2)[&location="Northeast",location.rate=0.07802875433826234]:1.286268294336E-1,(86[&location="Northeast",location.rate=0.07802875433826234]:1.194205384201E-1,(85[&location="Northeast",location.rate=0.07802875433826234]:1.116551983479E-1,83[&location="Northeast",location.rate=0.07802875433826234]:1.116551983479E-1)[&location="Northeast",location.rate=0.07802875433826234]:7.765340072195E-3)[&location="Northeast",location.rate=0.07802875433826234]:2.190377659806E-2)[&location="Northeast",location.rate=0.07802875433826234]:7.617870282308E-2,(92[&location="Northeast",location.rate=0.07802875433826234]:1.043103507751E-1,(90[&location="Northeast",location.rate=0.07802875433826234]:3.167449482044E-2,91[&location="Northeast",location.rate=0.07802875433826234]:3.167449482044E-2)[&location="Northeast",location.rate=0.07802875433826234]:7.263585595471E-2)[&location="Northeast",location.rate=0.07802875433826234]:1.268912972031E-1)[&location="Northeast",location.rate=0.07802875433826234]:6.218617660269E-2)[&location="Northeast",location.rate=0.07802875433826234]:8.641060960942E-2)[&location="Northeast",location.rate=0.07802875433826234]:9.934772993664E-1,((6[&location="RJ",location.rate=0.07802875433826234]:5.73850549019E-1,(15[&location="RJ",location.rate=0.07802875433826234]:5.178975722993E-1,10[&location="RJ",location.rate=0.07802875433826234]:4.795414079158E-1)[&location="RJ",location.rate=0.07802875433826234]:1.107474972675E-1)[&location="RJ",location.rate=0.07802875433826234]:1.757809071545E-1,(18[&location="RJ",location.rate=0.07802875433826234]:7.683258041143E-1,3[&location="RJ",location.rate=0.07802875433826234]:6.532573109637E-1)[&location="RJ",location.rate=0.07802875433826234]:4.431935068933E-2)[&location="RJ",location.rate=0.07802875433826234]:1.222744143696E-1)[&location="RJ",location.rate=0.07802875433826234]:7.300448636708E-1,(((145[&location="RJ",location.rate=0.07802875433826234]:1.107594240448E-1,(141[&location="RJ",location.rate=0.07802875433826234]:9.727285072679E-2,144[&location="RJ",location.rate=0.07802875433826234]:9.453312469943E-2)[&location="RJ",location.rate=0.07802875433826234]:1.074684729046E-2)[&location="RJ",location.rate=0.07802875433826234]:4.43761011854E-1,142[&location="RJ",location.rate=0.07802875433826234]:5.545204358988E-1)[&location="RJ",location.rate=0.07802875433826234]:8.424908102084E-1,((((((((111[&location="RJ",location.rate=0.07802875433826234]:1.229357074015E-1,139[&location="RJ",location.rate=0.07802875433826234]:2.982781731549E-1)[&location="RJ",location.rate=0.07802875433826234]:2.283476001403E-1,106[&location="RJ",location.rate=0.07802875433826234]:3.348449513775E-1)[&location="RJ",location.rate=0.07802875433826234]:2.759970767432E-1,116[&location="RJ",location.rate=0.07802875433826234]:5.505680555179E-1)[&location="RJ",location.rate=0.07802875433826234]:1.47888623367E-1,(148[&location="RJ",location.rate=0.07802875433826234]:4.151993059641E-1,143[&location="RJ",location.rate=0.07802875433826234]:4.124595799368E-1)[&location="RJ",location.rate=0.07802875433826234]:3.216135373045E-1)[&location="RJ",location.rate=0.07802875433826234]:1.688966195913E-1,((115[&location="RJ",location.rate=0.07802875433826234]:7.669078468671E-1,(19[&location="RJ",location.rate=0.07802875433826234]:5.969454258725E-1,13[&location="RJ",location.rate=0.07802875433826234]:5.585892614888E-1)[&location="RJ",location.rate=0.07802875433826234]:2.905103662002E-1)[&location="RJ",location.rate=0.07802875433826234]:5.914349098874E-2,(112[&location="RJ",location.rate=0.07802875433826234]:7.188344393925E-1,(109[&location="RJ",location.rate=0.07802875433826234]:6.935623172572E-1,((108[&location="RJ",location.rate=0.07802875433826234]:1.113025094476E-1,107[&location="RJ",location.rate=0.07802875433826234]:1.140422354749E-1)[&location="RJ",location.rate=0.07802875433826234]:4.898749169057E-1,(114[&location="RJ",location.rate=0.07802875433826234]:2.565670207211E-1,104[&location="RJ",location.rate=0.07802875433826234]:3.168409933239E-1)[&location="RJ",location.rate=0.07802875433826234]:2.870761590567E-1)[&location="RJ",location.rate=0.07802875433826234]:7.04670826849E-2)[&location="RJ",location.rate=0.07802875433826234]:2.253239610795E-2)[&location="RJ",location.rate=0.07802875433826234]:1.894086792852E-1)[&location="RJ",location.rate=0.07802875433826234]:4.130196062037E-2)[&location="RJ",location.rate=0.07802875433826234]:8.755115192491E-2,(((14[&location="RJ",location.rate=0.07802875433826234]:4.73901210654E-1,(4[&location="RJ",location.rate=0.07802875433826234]:8.52700667667E-2,30[&location="RJ",location.rate=0.07802875433826234]:2.578728064927E-1)[&location="RJ",location.rate=0.07802875433826234]:3.310968973121E-1)[&location="RJ",location.rate=0.07802875433826234]:2.243085719555E-1,9[&location="RJ",location.rate=0.07802875433826234]:6.899906045274E-1)[&location="RJ",location.rate=0.07802875433826234]:1.367411156645E-1,(((113[&location="RJ",location.rate=0.07802875433826234]:3.988770545664E-1,110[&location="RJ",location.rate=0.07802875433826234]:3.933976025117E-1)[&location="RJ",location.rate=0.07802875433826234]:9.317966884528E-2,105[&location="RJ",location.rate=0.07802875433826234]:4.646594631379E-1)[&location="RJ",location.rate=0.07802875433826234]:1.768844550047E-1,117[&location="RJ",location.rate=0.07802875433826234]:6.71680904444E-1)[&location="RJ",location.rate=0.07802875433826234]:1.660097198576E-1)[&location="RJ",location.rate=0.07802875433826234]:2.02145332949E-1)[&location="RJ",location.rate=0.07802875433826234]:8.475923483558E-2,((17[&location="RJ",location.rate=0.07802875433826234]:9.164877895363E-1,(1[&location="RJ",location.rate=0.07802875433826234]:1.545943778433E-1,(28[&location="RJ",location.rate=0.07802875433826234]:9.120413596342E-1,21[&location="RJ",location.rate=0.07802875433826234]:8.873838253878E-1)[&location="RJ",location.rate=0.07802875433826234]:2.885438807203E-2)[&location="RJ",location.rate=0.07802875433826234]:3.03865623779E-2)[&location="RJ",location.rate=0.07802875433826234]:7.933904166974E-2,24[&location="RJ",location.rate=0.07802875433826234]:1.045141899699E0)[&location="RJ",location.rate=0.07802875433826234]:1.643847992362E-1)[&location="RJ",location.rate=0.07802875433826234]:8.38131055079E-2,((((25[&location="RJ",location.rate=0.07802875433826234]:5.517322987056E-1,20[&location="RJ",location.rate=0.07802875433826234]:5.325542165139E-1)[&location="RJ",location.rate=0.07802875433826234]:1.759968395944E-1,23[&location="RJ",location.rate=0.07802875433826234]:7.167702341903E-1)[&location="RJ",location.rate=0.07802875433826234]:1.065264304758E-1,(11[&location="RJ",location.rate=0.07802875433826234]:6.048406667454E-1,140[&location="RJ",location.rate=0.07802875433826234]:5.856625845536E-1)[&location="RJ",location.rate=0.07802875433826234]:1.335244910716E-1)[&location="RJ",location.rate=0.07802875433826234]:3.28061904118E-1,102[&location="RJ",location.rate=0.07802875433826234]:6.736372774307E-4)[&location="RJ",location.rate=0.07802875433826234]:1.310223315495E-1)[&location="RJ",location.rate=0.07802875433826234]:1.873993481443E-2)[&location="RJ",location.rate=0.07802875433826234]:4.021997620794E-1)[&location="RJ",location.rate=0.07802875433826234]:2.439782555557E-1)[&location="RJ",location.rate=0.07802875433826234]:7.0690944903E-1,39[&location="RJ",location.rate=0.07802875433826234]:5.248797592577E-1)[&location="RJ",location.rate=0.07802875433826234]:5.393778651502E-2)[&location="RJ",location.rate=0.07802875433826234]:4.395285490657E-2,((147[&location="RJ",location.rate=0.07802875433826234]:5.938104915147E-1,((16[&location="RJ",location.rate=0.07802875433826234]:2.475956837958E0,40[&location="RJ",location.rate=0.07802875433826234]:3.90463911841E-1)[&location="RJ",location.rate=0.07802875433826234]:4.938212252343E-2,(((22[&location="RJ",location.rate=0.07802875433826234]:6.364618012868E-1,27[&location="RJ",location.rate=0.07802875433826234]:6.529001574512E-1)[&location="RJ",location.rate=0.07802875433826234]:3.194472940698E-1,(31[&location="RJ",location.rate=0.07802875433826234]:8.72074811363E-1,((7[&location="RJ",location.rate=0.07802875433826234]:3.104064740383E-1,8[&location="RJ",location.rate=0.07802875433826234]:3.104064740383E-1)[&location="RJ",location.rate=0.07802875433826234]:2.793813080134E-1,26[&location="RJ",location.rate=0.07802875433826234]:6.966370971202E-1)[&location="RJ",location.rate=0.07802875433826234]:1.316020978044E-1)[&location="RJ",location.rate=0.07802875433826234]:1.386288045416E-1)[&location="RJ",location.rate=0.07802875433826234]:1.908315411358E-1,2[&location="RJ",location.rate=0.07802875433826234]:9.741378967663E-1)[&location="RJ",location.rate=0.07802875433826234]:1.422433940428E0)[&location="RJ",location.rate=0.07802875433826234]:9.658740796995E-2)[&location="RJ",location.rate=0.07802875433826234]:5.451697610695E-2,(((96[&location="RJ",location.rate=0.07802875433826234]:4.174447451428E-1,99[&location="RJ",location.rate=0.07802875433826234]:4.529638708257E-1)[&location="RJ",location.rate=0.07802875433826234]:2.221493596149E-1,98[&location="RJ",location.rate=0.07802875433826234]:6.532553069433E-1)[&location="RJ",location.rate=0.07802875433826234]:1.851015062104E-2,(((94[&location="RJ",location.rate=0.07802875433826234]:2.59437384053E-1,100[&location="RJ",location.rate=0.07802875433826234]:2.59437384053E-1)[&location="RJ",location.rate=0.07802875433826234]:1.551650161903E-1,95[&location="RJ",location.rate=0.07802875433826234]:4.993018537954E-1)[&location="RJ",location.rate=0.07802875433826234]:1.764446283603E-1,97[&location="RJ",location.rate=0.07802875433826234]:4.653639684944E-1)[&location="RJ",location.rate=0.07802875433826234]:6.94793715748E-3)[&location="RJ",location.rate=0.07802875433826234]:4.76002614233E-2)[&location="RJ",location.rate=0.07802875433826234]:3.181998223792E-2)[&location="RJ",location.rate=0.07802875433826234]:2.03461155609E-1,38[&location="Northeast",location.rate=0.07802875433826234]:7.579255453592E-1)[&location="Northeast",location.rate=0.07802875433826234]:8.65125217687E-1)[&location="Northeast",location.rate=0.07802875433826234]:1.708403472475E-1)[&location="Northeast"];
tree STATE_1790000 [&joint=-59.7987585010637,lnP=-59.7987585010637] = [&R] ((((34[&location="Northeast",location.rate=0.029747775830094133]:1.534224171755E-2,(66[&location="North",location.rate=0.029747775830094133]:5.443903856421E-1,(((((138[&location="Northeast",location.rate=0.029747775830094133]:1.946161228092E-1,136[&location="Northeast",location.rate=0.029747775830094133]:6.310927349399E-2)[&location="Northeast",location.rate=0.029747775830094133]:6.225361460298E-1,120[&location="Northeast",location.rate=0.029747775830094133]:8.692070633595E-1)[&location="Northeast",location.rate=0.029747775830094133]:3.095031845811E-1,(119[&location="Northeast",location.rate=0.029747775830094133]:1.127000966084E0,135[&location="Northeast",location.rate=0.029747775830094133]:7.790557606045E-1)[&location="Northeast",location.rate=0.029747775830094133]:1.475996928156E-1)[&location="Northeast",location.rate=0.029747775830094133]:6.858888812898E-1,126[&location="Northeast",location.rate=0.029747775830094133]:1.174787017546E0)[&location="Northeast",location.rate=0.029747775830094133]:3.917974788708E-1,((122[&location="Northeast",location.rate=0.029747775830094133]:2.274469267063E-1,(124[&location="Northeast",location.rate=0.029747775830094133]:2.117655321078E-1,123[&location="Northeast",location.rate=0.029747775830094133]:2.14497772545E-1)[&location="Northeast",location.rate=0.029747775830094133]:1.29491541613E-2)[&location="Northeast",location.rate=0.029747775830094133]:4.845309854279E-1,67[&location="North",location.rate=0.029747775830094133]:2.107053617935E-1)[&location="Northeast",location.rate=0.029747775830094133]:1.087049449378E-1)[&location="Northeast",location.rate=0.029747775830094133]:2.249800789108E-1)[&location="Northeast",location.rate=0.029747775830094133]:3.339655547055E-1)[&location="Northeast",location.rate=0.029747775830094133]:1.11888846475E-1,32[&location="Northeast",location.rate=0.029747775830094133]:1.053132799734E-1)[&location="Northeast",location.rate=0.029747775830094133]:8.243078168162E-4,(((38[&location="Northeast",location.rate=0.029747775830094133]:8.219739938768E-1,((((((97[&location="RJ",location.rate=0.029747775830094133]:2.89319305148E-1,((((102[&location="RJ",location.rate=0.029747775830094133]:3.129021272285E-2,(((1[&location="RJ",location.rate=0.029747775830094133]:5.040034775969E-2,(21[&location="RJ",location.rate=0.029747775830094133]:7.352683490661E-1,28[&location="RJ",location.rate=0.029747775830094133]:7.599258833125E-1)[&location="RJ",location.rate=0.029747775830094133]:7.67758343101E-2)[&location="RJ",location.rate=0.029747775830094133]:9.470810560373E-2,24[&location="RJ",location.rate=0.029747775830094133]:9.259303711716E-1)[&location="RJ",location.rate=0.029747775830094133]:2.389503854754E-1,((11[&location="RJ",location.rate=0.029747775830094133]:5.30758302631E-1,140[&location="RJ",location.rate=0.029747775830094133]:5.115802204392E-1)[&location="RJ",location.rate=0.029747775830094133]:2.468118441561E-1,(23[&location="RJ",location.rate=0.029747775830094133]:4.828973686304E-1,(25[&location="RJ",location.rate=0.029747775830094133]:2.644286745077E-1,20[&location="RJ",location.rate=0.029747775830094133]:2.45250592316E-1)[&location="RJ",location.rate=0.029747775830094133]:2.294275982324E-1)[&location="RJ",location.rate=0.029747775830094133]:3.796042850059E-1)[&location="RJ",location.rate=0.029747775830094133]:2.914201989011E-1)[&location="RJ",location.rate=0.029747775830094133]:2.805329169212E-2)[&location="RJ",location.rate=0.029747775830094133]:1.905409350132E-1,(((((148[&location="RJ",location.rate=0.029747775830094133]:1.532675892594E-1,143[&location="RJ",location.rate=0.029747775830094133]:1.505278632321E-1)[&location="RJ",location.rate=0.029747775830094133]:7.075726293659E-1,(116[&location="RJ",location.rate=0.029747775830094133]:7.905502905079E-1,(((106[&location="RJ",location.rate=0.029747775830094133]:1.955812494093E-1,111[&location="RJ",location.rate=0.029747775830094133]:2.120196055736E-1)[&location="RJ",location.rate=0.029747775830094133]:1.278264678983E-1,139[&location="RJ",location.rate=0.029747775830094133]:5.151885392253E-1)[&location="RJ",location.rate=0.029747775830094133]:3.755328978208E-1,104[&location="RJ",location.rate=0.029747775830094133]:6.989406151284E-1)[&location="RJ",location.rate=0.029747775830094133]:1.518836479823E-1)[&location="RJ",location.rate=0.029747775830094133]:3.193376373376E-2)[&location="RJ",location.rate=0.029747775830094133]:6.647896218634E-2,(((19[&location="RJ",location.rate=0.029747775830094133]:3.66866713749E-1,13[&location="RJ",location.rate=0.029747775830094133]:3.285105493653E-1)[&location="RJ",location.rate=0.029747775830094133]:3.467876981383E-1,115[&location="RJ",location.rate=0.029747775830094133]:5.931064666817E-1)[&location="RJ",location.rate=0.029747775830094133]:1.053440131079E-3,(((107[&location="RJ",location.rate=0.029747775830094133]:2.725354028927E-1,(114[&location="RJ",location.rate=0.029747775830094133]:1.73639605085E-1,112[&location="RJ",location.rate=0.029747775830094133]:2.558313859069E-1)[&location="RJ",location.rate=0.029747775830094133]:3.862182520485E-2)[&location="RJ",location.rate=0.029747775830094133]:2.181882836013E-3,109[&location="RJ",location.rate=0.029747775830094133]:2.938953679204E-1)[&location="RJ",location.rate=0.029747775830094133]:4.334094942011E-2,108[&location="RJ",location.rate=0.029747775830094133]:3.153185091214E-1)[&location="RJ",location.rate=0.029747775830094133]:3.363756442668E-1)[&location="RJ",location.rate=0.029747775830094133]:2.948031096152E-1)[&location="RJ",location.rate=0.029747775830094133]:5.048085292172E-2,((((((30[&location="RJ",location.rate=0.029747775830094133]:2.548539223568E-1,4[&location="RJ",location.rate=0.029747775830094133]:8.225118263074E-2)[&location="RJ",location.rate=0.029747775830094133]:1.953697942987E-1,117[&location="RJ",location.rate=0.029747775830094133]:3.378949495322E-1)[&location="RJ",location.rate=0.029747775830094133]:8.425866490903E-2,(14[&location="RJ",location.rate=0.029747775830094133]:3.077928426079E-1,17[&location="RJ",location.rate=0.029747775830094133]:3.461490069916E-1)[&location="RJ",location.rate=0.029747775830094133]:1.116210458058E-1)[&location="RJ",location.rate=0.029747775830094133]:3.826939030106E-2,9[&location="RJ",location.rate=0.029747775830094133]:4.494641006327E-1)[&location="RJ",location.rate=0.029747775830094133]:1.480574904369E-1,(105[&location="RJ",location.rate=0.029747775830094133]:5.270742697862E-1,110[&location="RJ",location.rate=0.029747775830094133]:5.489920780053E-1)[&location="RJ",location.rate=0.029747775830094133]:5.126923909157E-2)[&location="RJ",location.rate=0.029747775830094133]:2.367130872917E-2,113[&location="RJ",location.rate=0.029747775830094133]:6.294120778808E-1)[&location="RJ",location.rate=0.029747775830094133]:3.922235722908E-1)[&location="RJ",location.rate=0.029747775830094133]:2.53919491844E-1,(((144[&location="RJ",location.rate=0.029747775830094133]:5.98865042134E-2,141[&location="RJ",location.rate=0.029747775830094133]:6.262623024076E-2)[&location="RJ",location.rate=0.029747775830094133]:1.005678792032E-1,145[&location="RJ",location.rate=0.029747775830094133]:1.659338354716E-1)[&location="RJ",location.rate=0.029747775830094133]:1.10123626574E-1,142[&location="RJ",location.rate=0.029747775830094133]:2.760574620456E-1)[&location="RJ",location.rate=0.029747775830094133]:1.172100419696E0)[&location="RJ",location.rate=0.029747775830094133]:2.024860845994E-2)[&location="RJ",location.rate=0.029747775830094133]:1.51453132799E-1,(((6[&location="RJ",location.rate=0.029747775830094133]:4.961900082757E-1,(18[&location="RJ",location.rate=0.029747775830094133]:3.620793496183E-1,3[&location="RJ",location.rate=0.029747775830094133]:2.470108564677E-1)[&location="RJ",location.rate=0.029747775830094133]:1.971243572876E-1)[&location="RJ",location.rate=0.029747775830094133]:1.192008051275E-1,(15[&location="RJ",location.rate=0.029747775830094133]:3.235606034504E-1,10[&location="RJ",location.rate=0.029747775830094133]:2.852044390669E-1)[&location="RJ",location.rate=0.029747775830094133]:3.466247305007E-1)[&location="RJ",location.rate=0.029747775830094133]:4.879039024992E-1,((((92[&location="Northeast",location.rate=0.029747775830094133]:7.498888891005E-2,(90[&location="Northeast",location.rate=0.029747775830094133]:1.833282964309E-2,91[&location="Northeast",location.rate=0.029747775830094133]:1.833282964309E-2)[&location="Northeast",location.rate=0.029747775830094133]:5.665605926695E-2)[&location="Northeast",location.rate=0.029747775830094133]:1.442753289318E-1,87[&location="Northeast",location.rate=0.029747775830094133]:2.055655877049E-1)[&location="Northeast",location.rate=0.029747775830094133]:2.431400639594E-2,(((85[&location="Northeast",location.rate=0.029747775830094133]:1.063269870316E-1,84[&location="Northeast",location.rate=0.029747775830094133]:1.063269870316E-1)[&location="Northeast",location.rate=0.029747775830094133]:5.592485843459E-2,(93[&location="Northeast",location.rate=0.029747775830094133]:1.233659965593E-1,86[&location="Northeast",location.rate=0.029747775830094133]:1.096673664223E-1)[&location="Northeast",location.rate=0.029747775830094133]:5.258447904395E-2)[&location="Northeast",location.rate=0.029747775830094133]:3.14946608696E-2,83[&location="Northeast",location.rate=0.029747775830094133]:1.937465063358E-1)[&location="Northeast",location.rate=0.029747775830094133]:3.613308776499E-2)[&location="Northeast",location.rate=0.029747775830094133]:7.517510831939E-2,(88[&location="Northeast",location.rate=0.029747775830094133]:9.363622521006E-2,89[&location="Northeast",location.rate=0.029747775830094133]:1.073348553471E-1)[&location="Northeast",location.rate=0.029747775830094133]:2.114184772101E-1)[&location="Northeast",location.rate=0.029747775830094133]:1.285911246359E0)[&location="RJ",location.rate=0.029747775830094133]:3.193046331258E-1)[&location="RJ",location.rate=0.029747775830094133]:2.124604302484E-1,101[&location="RJ",location.rate=0.029747775830094133]:5.802652587285E-1)[&location="RJ",location.rate=0.029747775830094133]:7.532564567794E-1)[&location="RJ",location.rate=0.029747775830094133]:2.172373644263E-2,(96[&location="RJ",location.rate=0.029747775830094133]:4.025035756302E-1,99[&location="RJ",location.rate=0.029747775830094133]:4.380227013131E-1)[&location="RJ",location.rate=0.029747775830094133]:9.433181568724E-2)[&location="RJ",location.rate=0.029747775830094133]:3.222293278627E-2,((95[&location="RJ",location.rate=0.029747775830094133]:3.496768684078E-1,(100[&location="RJ",location.rate=0.029747775830094133]:1.987682182994E-1,94[&location="RJ",location.rate=0.029747775830094133]:1.987682182994E-1)[&location="RJ",location.rate=0.029747775830094133]:6.620919655633E-2)[&location="RJ",location.rate=0.029747775830094133]:1.49451812053E-1,98[&location="RJ",location.rate=0.029747775830094133]:4.88199718712E-1)[&location="RJ",location.rate=0.029747775830094133]:5.451980757736E-2)[&location="RJ",location.rate=0.029747775830094133]:1.727717565163E-2,147[&location="RJ",location.rate=0.029747775830094133]:4.88958450575E-1)[&location="RJ",location.rate=0.029747775830094133]:8.396320363437E-2,(40[&location="RJ",location.rate=0.029747775830094133]:5.103032582987E-1,16[&location="RJ",location.rate=0.029747775830094133]:2.595796184416E0)[&location="RJ",location.rate=0.029747775830094133]:5.241346730319E-3)[&location="RJ",location.rate=0.029747775830094133]:2.009701387419E-2,(((((31[&location="RJ",location.rate=0.029747775830094133]:7.079686229106E-1,((7[&location="RJ",location.rate=0.029747775830094133]:1.867492974968E-1,8[&location="RJ",location.rate=0.029747775830094133]:1.867492974968E-1)[&location="RJ",location.rate=0.029747775830094133]:2.085377733042E-1,26[&location="RJ",location.rate=0.029747775830094133]:5.021363858695E-1)[&location="RJ",location.rate=0.029747775830094133]:1.619966206026E-1)[&location="RJ",location.rate=0.029747775830094133]:2.662173647243E-3,(22[&location="RJ",location.rate=0.029747775830094133]:3.826963237627E-1,27[&location="RJ",location.rate=0.029747775830094133]:3.99134679927E-1)[&location="RJ",location.rate=0.029747775830094133]:2.731399522471E-1)[&location="RJ",location.rate=0.029747775830094133]:2.569374490612E-1,2[&location="RJ",location.rate=0.029747775830094133]:7.401709853449E-1)[&location="RJ",location.rate=0.029747775830094133]:1.633791552168E0,39[&location="RJ",location.rate=0.029747775830094133]:4.172367346835E-1)[&location="RJ",location.rate=0.029747775830094133]:5.255979273637E-2,146[&location="RJ",location.rate=0.029747775830094133]:5.900151066548E-1)[&location="RJ",location.rate=0.029747775830094133]:6.584509148335E-2)[&location="RJ",location.rate=0.029747775830094133]:3.546383859027E-1)[&location="Northeast",location.rate=0.029747775830094133]:5.670164129644E-1,(((127[&location="Centre-West",location.rate=0.029747775830094133]:2.753873233083E0,36[&location="Northeast",location.rate=0.029747775830094133]:2.333252878776E-1)[&location="Northeast",location.rate=0.029747775830094133]:1.45422641364E-1,(35[&location="Northeast",location.rate=0.029747775830094133]:1.736062586782E-2,121[&location="Northeast",location.rate=0.029747775830094133]:2.143388023128E0)[&location="Northeast",location.rate=0.029747775830094133]:3.14811960908E-1)[&location="Northeast",location.rate=0.029747775830094133]:2.633393752627E-2,(((45[&location="Northeast",location.rate=0.029747775830094133]:5.380981956473E-1,44[&location="Northeast",location.rate=0.029747775830094133]:5.408304360844E-1)[&location="Northeast",location.rate=0.029747775830094133]:1.446551458256E-1,((49[&location="Northeast",location.rate=0.029747775830094133]:4.421053162413E-1,50[&location="Northeast",location.rate=0.029747775830094133]:4.421053162413E-1)[&location="Northeast",location.rate=0.029747775830094133]:1.582103205761E-1,((51[&location="Northeast",location.rate=0.029747775830094133]:4.85982319723E-1,47[&location="Northeast",location.rate=0.029747775830094133]:5.133047240945E-1)[&location="Northeast",location.rate=0.029747775830094133]:9.414783733862E-2,((46[&location="Northeast",location.rate=0.029747775830094133]:4.838262732313E-1,43[&location="Northeast",location.rate=0.029747775830094133]:4.838262732313E-1)[&location="Northeast",location.rate=0.029747775830094133]:6.719269690183E-2,(41[&location="Northeast",location.rate=0.029747775830094133]:4.009487111161E-1,(42[&location="Northeast",location.rate=0.029747775830094133]:3.973206603399E-1,48[&location="Northeast",location.rate=0.029747775830094133]:4.355720264602E-1)[&location="Northeast",location.rate=0.029747775830094133]:9.092531650387E-3)[&location="Northeast",location.rate=0.029747775830094133]:9.54254502741E-2)[&location="Northeast",location.rate=0.029747775830094133]:5.643359129996E-2)[&location="Northeast",location.rate=0.029747775830094133]:2.564996063007E-2)[&location="Northeast",location.rate=0.029747775830094133]:5.784754072103E-2)[&location="Northeast",location.rate=0.029747775830094133]:3.288512703344E-1,((128[&location="North",location.rate=0.029747775830094133]:1.205474334116E0,((131[&location="North",location.rate=0.029747775830094133]:4.790332036645E-1,(130[&location="North",location.rate=0.029747775830094133]:2.812512350264E-1,(132[&location="North",location.rate=0.029747775830094133]:1.415810760877E-1,129[&location="North",location.rate=0.029747775830094133]:1.388413500604E-1)[&location="North",location.rate=0.029747775830094133]:1.42409884966E-1)[&location="North",location.rate=0.029747775830094133]:1.950422426108E-1)[&location="North",location.rate=0.029747775830094133]:2.814519276074E-1,(69[&location="North",location.rate=0.029747775830094133]:9.046344904361E-1,118[&location="Northeast",location.rate=0.029747775830094133]:8.936755863264E-1)[&location="North",location.rate=0.029747775830094133]:1.056120288086E-3)[&location="North",location.rate=0.029747775830094133]:4.504686548984E-1)[&location="North",location.rate=0.029747775830094133]:5.864526524917E-2,(((65[&location="Centre-West",location.rate=0.029747775830094133]:9.485447531838E-2,(64[&location="Centre-West",location.rate=0.029747775830094133]:2.380503767762E-1,60[&location="Centre-West",location.rate=0.029747775830094133]:8.736544526954E-2)[&location="Centre-West",location.rate=0.029747775830094133]:7.489030048846E-3)[&location="Centre-West",location.rate=0.029747775830094133]:8.692625922053E-2,62[&location="Centre-West",location.rate=0.029747775830094133]:3.735615564567E-1)[&location="Centre-West",location.rate=0.029747775830094133]:1.860694508497E-1,(63[&location="Centre-West",location.rate=0.029747775830094133]:3.316976789985E-2,61[&location="Centre-West",location.rate=0.029747775830094133]:7.426565831089E-2)[&location="Centre-West",location.rate=0.029747775830094133]:4.853653489955E-1)[&location="Centre-West",location.rate=0.029747775830094133]:8.442146194557E-1)[&location="North",location.rate=0.029747775830094133]:5.208812247338E-1)[&location="Northeast",location.rate=0.029747775830094133]:1.022728234912E-1)[&location="Northeast",location.rate=0.029747775830094133]:4.281184360237E-1)[&location="Northeast",location.rate=0.029747775830094133]:1.481029249785E-1,((((((37[&location="Northeast",location.rate=0.029747775830094133]:3.421442246363E-1,59[&location="Northeast",location.rate=0.029747775830094133]:3.038928585161E-1)[&location="Northeast",location.rate=0.029747775830094133]:3.261923727492E-2,((56[&location="Northeast",location.rate=0.029747775830094133]:2.431059410046E-1,55[&location="Northeast",location.rate=0.029747775830094133]:2.431059410046E-1)[&location="Northeast",location.rate=0.029747775830094133]:2.036673364677E-2,54[&location="Northeast",location.rate=0.029747775830094133]:2.334180298428E-1)[&location="Northeast",location.rate=0.029747775830094133]:6.484269982798E-2)[&location="Northeast",location.rate=0.029747775830094133]:1.604446467757E-2,58[&location="Northeast",location.rate=0.029747775830094133]:3.716822435287E-1)[&location="Northeast",location.rate=0.029747775830094133]:1.086251923075E-1,57[&location="Northeast",location.rate=0.029747775830094133]:4.639139932132E-1)[&location="Northeast",location.rate=0.029747775830094133]:2.826090238114E-1,68[&location="North",location.rate=0.029747775830094133]:6.946104487185E-1)[&location="Northeast",location.rate=0.029747775830094133]:5.654349833709E-1,((((52[&location="Northeast",location.rate=0.029747775830094133]:6.374995604197E-1,(((12[&location="RJ",location.rate=0.029747775830094133]:3.484431145277E-1,5[&location="RJ",location.rate=0.029747775830094133]:3.100869501443E-1)[&location="RJ",location.rate=0.029747775830094133]:9.882873342319E-2,29[&location="RJ",location.rate=0.029747775830094133]:5.541211630194E-1)[&location="RJ",location.rate=0.029747775830094133]:1.133619853932E0,103[&location="RJ",location.rate=0.029747775830094133]:1.454864304623E0)[&location="RJ",location.rate=0.029747775830094133]:8.469289903579E-1)[&location="Northeast",location.rate=0.029747775830094133]:7.487040124439E-2,((137[&location="Northeast",location.rate=0.029747775830094133]:3.624075790239E-1,133[&location="Northeast",location.rate=0.029747775830094133]:3.213116886129E-1)[&location="Northeast",location.rate=0.029747775830094133]:8.509201572483E-2,134[&location="Northeast",location.rate=0.029747775830094133]:3.762667180366E-1)[&location="Northeast",location.rate=0.029747775830094133]:1.079849032983E0)[&location="Northeast",location.rate=0.029747775830094133]:5.881879441741E-2,(53[&location="Northeast",location.rate=0.029747775830094133]:7.043699513475E-1,((((76[&location="North",location.rate=0.029747775830094133]:5.048787206736E-1,74[&location="North",location.rate=0.029747775830094133]:5.048787206736E-1)[&location="North",location.rate=0.029747775830094133]:1.099785991362E-2,70[&location="North",location.rate=0.029747775830094133]:4.775204162037E-1)[&location="North",location.rate=0.029747775830094133]:1.344633604085E-2,75[&location="North",location.rate=0.029747775830094133]:5.29322916628E-1)[&location="North",location.rate=0.029747775830094133]:1.268410267994E-1,((71[&location="North",location.rate=0.029747775830094133]:4.467847321424E-1,(77[&location="North",location.rate=0.029747775830094133]:4.936935825763E-1,((80[&location="North",location.rate=0.029747775830094133]:3.839856107141E-2,81[&location="North",location.rate=0.029747775830094133]:3.839856107141E-2)[&location="North",location.rate=0.029747775830094133]:2.433773506461E-1,73[&location="North",location.rate=0.029747775830094133]:3.310909802106E-1)[&location="North",location.rate=0.029747775830094133]:1.680820544204E-1)[&location="North",location.rate=0.029747775830094133]:1.610484819618E-2)[&location="North",location.rate=0.029747775830094133]:3.133275959432E-2,(82[&location="North",location.rate=0.029747775830094133]:2.256463385762E-1,((72[&location="North",location.rate=0.029747775830094133]:3.55600269127E-2,78[&location="North",location.rate=0.029747775830094133]:5.747783513201E-2)[&location="North",location.rate=0.029747775830094133]:1.577419253459E-1,79[&location="North",location.rate=0.029747775830094133]:2.152197604779E-1)[&location="North",location.rate=0.029747775830094133]:2.207400016271E-3)[&location="North",location.rate=0.029747775830094133]:2.880875915166E-1)[&location="North",location.rate=0.029747775830094133]:1.095533010059E-1)[&location="North",location.rate=0.029747775830094133]:7.946690665321E-1)[&location="Northeast",location.rate=0.029747775830094133]:5.862208342271E-2)[&location="Northeast",location.rate=0.029747775830094133]:3.318624646831E-1,125[&location="Northeast",location.rate=0.029747775830094133]:8.84471985792E-1)[&location="Northeast",location.rate=0.029747775830094133]:5.422401129641E-1)[&location="Northeast",location.rate=0.029747775830094133]:2.224030909872E-1)[&location="Northeast",location.rate=0.029747775830094133]:5.634120933513E-2)[&location="Northeast",location.rate=0.029747775830094133]:1.651175001857E-1,33[&location="Northeast",location.rate=0.029747775830094133]:2.767345400307E-1)[&location="Northeast"];
tree STATE_1792000 [&joint=-61.855927911229415,lnP=-61.855927911229415] = [&R] ((34[&location="Northeast",location.rate=0.04175393585469368]:3.460385510588E-3,(((57[&location="Northeast",location.rate=0.04175393585469368]:4.234310724617E-1,(58[&location="Northeast",location.rate=0.04175393585469368]:4.120618068048E-1,(37[&location="Northeast",location.rate=0.04175393585469368]:3.660757697887E-1,((54[&location="Northeast",location.rate=0.04175393585469368]:2.5952576626E-1,(55[&location="Northeast",location.rate=0.04175393585469368]:2.760497615967E-1,56[&location="Northeast",location.rate=0.04175393585469368]:2.760497615967E-1)[&location="Northeast",location.rate=0.04175393585469368]:1.353064947186E-2)[&location="Northeast",location.rate=0.04175393585469368]:2.223227307696E-2,59[&location="Northeast",location.rate=0.04175393585469368]:3.200094054572E-1)[&location="Northeast",location.rate=0.04175393585469368]:7.814998211328E-3)[&location="Northeast",location.rate=0.04175393585469368]:6.511172007619E-2)[&location="Northeast",location.rate=0.04175393585469368]:2.776270827983E-2)[&location="Northeast",location.rate=0.04175393585469368]:1.895414680756E-1,68[&location="North",location.rate=0.04175393585469368]:5.610599722312E-1)[&location="Northeast",location.rate=0.04175393585469368]:4.646453151434E-1,((((75[&location="North",location.rate=0.04175393585469368]:4.17809772863E-1,(70[&location="North",location.rate=0.04175393585469368]:3.455993825387E-1,(76[&location="North",location.rate=0.04175393585469368]:3.538572464981E-1,74[&location="North",location.rate=0.04175393585469368]:3.538572464981E-1)[&location="North",location.rate=0.04175393585469368]:3.009830042407E-2)[&location="North",location.rate=0.04175393585469368]:3.385422594089E-2)[&location="North",location.rate=0.04175393585469368]:3.748711141378E-1,((((72[&location="North",location.rate=0.04175393585469368]:1.494567497251E-1,78[&location="North",location.rate=0.04175393585469368]:1.713745579444E-1)[&location="North",location.rate=0.04175393585469368]:1.578433881294E-1,(82[&location="North",location.rate=0.04175393585469368]:2.591827130676E-1,79[&location="North",location.rate=0.04175393585469368]:2.509635349856E-1)[&location="North",location.rate=0.04175393585469368]:7.825441108822E-2)[&location="North",location.rate=0.04175393585469368]:8.1697561468E-2,(71[&location="North",location.rate=0.04175393585469368]:3.770969035415E-1,((80[&location="North",location.rate=0.04175393585469368]:6.593761698353E-2,81[&location="North",location.rate=0.04175393585469368]:6.593761698353E-2)[&location="North",location.rate=0.04175393585469368]:2.770803823858E-1,73[&location="North",location.rate=0.04175393585469368]:3.923330678624E-1)[&location="North",location.rate=0.04175393585469368]:5.32569863639E-2)[&location="North",location.rate=0.04175393585469368]:6.421343726241E-3)[&location="North",location.rate=0.04175393585469368]:3.878116732479E-2,77[&location="North",location.rate=0.04175393585469368]:4.853131132227E-1)[&location="North",location.rate=0.04175393585469368]:3.018883217235E-1)[&location="North",location.rate=0.04175393585469368]:9.076367513126E-1,(((133[&location="Northeast",location.rate=0.04175393585469368]:6.058496787895E-1,(134[&location="Northeast",location.rate=0.04175393585469368]:5.322651155562E-1,137[&location="Northeast",location.rate=0.04175393585469368]:6.034979922684E-1)[&location="Northeast",location.rate=0.04175393585469368]:4.344757693223E-2)[&location="Northeast",location.rate=0.04175393585469368]:9.466573627353E-1,((((12[&location="RJ",location.rate=0.04175393585469368]:9.906293688728E-2,5[&location="RJ",location.rate=0.04175393585469368]:6.070677250382E-2)[&location="RJ",location.rate=0.04175393585469368]:5.312694530113E-1,29[&location="RJ",location.rate=0.04175393585469368]:7.371817049671E-1)[&location="RJ",location.rate=0.04175393585469368]:5.330569805359E-1,103[&location="RJ",location.rate=0.04175393585469368]:1.037361973174E0)[&location="RJ",location.rate=0.04175393585469368]:1.027523981028E0,52[&location="Northeast",location.rate=0.04175393585469368]:4.005922196413E-1)[&location="Northeast",location.rate=0.04175393585469368]:3.780320462267E-1)[&location="Northeast",location.rate=0.04175393585469368]:2.858597513867E-2,53[&location="Northeast",location.rate=0.04175393585469368]:7.990135196953E-1)[&location="Northeast",location.rate=0.04175393585469368]:1.54841060006E-1)[&location="Northeast",location.rate=0.04175393585469368]:2.003966900432E-1,125[&location="Northeast",location.rate=0.04175393585469368]:9.438687560833E-1)[&location="Northeast",location.rate=0.04175393585469368]:2.485031979581E-1)[&location="Northeast",location.rate=0.04175393585469368]:3.884894345384E-1)[&location="Northeast",location.rate=0.04175393585469368]:1.318259419845E-1,((((127[&location="Centre-West",location.rate=0.04175393585469368]:2.992714399973E0,(((45[&location="Northeast",location.rate=0.04175393585469368]:7.327820125165E-1,(((49[&location="Northeast",location.rate=0.04175393585469368]:4.152167822428E-1,50[&location="Northeast",location.rate=0.04175393585469368]:4.152167822428E-1)[&location="Northeast",location.rate=0.04175393585469368]:2.161543537593E-1,(((48[&location="Northeast",location.rate=0.04175393585469368]:3.894347782501E-1,42[&location="Northeast",location.rate=0.04175393585469368]:3.511834121299E-1)[&location="Northeast",location.rate=0.04175393585469368]:6.166040445963E-2,41[&location="Northeast",location.rate=0.04175393585469368]:4.073793357153E-1)[&location="Northeast",location.rate=0.04175393585469368]:8.491258343964E-2,(43[&location="Northeast",location.rate=0.04175393585469368]:5.328246597691E-1,46[&location="Northeast",location.rate=0.04175393585469368]:5.328246597691E-1)[&location="Northeast",location.rate=0.04175393585469368]:1.411206812875E-2)[&location="Northeast",location.rate=0.04175393585469368]:1.1722129335E-1)[&location="Northeast",location.rate=0.04175393585469368]:6.514093056219E-2,((47[&location="Northeast",location.rate=0.04175393585469368]:5.891165964662E-1,44[&location="Northeast",location.rate=0.04175393585469368]:5.836521155919E-1)[&location="Northeast",location.rate=0.04175393585469368]:5.642928008375E-2,51[&location="Northeast",location.rate=0.04175393585469368]:6.182234721784E-1)[&location="Northeast",location.rate=0.04175393585469368]:8.375307526014E-2)[&location="Northeast",location.rate=0.04175393585469368]:1.167978201788E-2)[&location="Northeast",location.rate=0.04175393585469368]:2.856544564253E-1,((((((64[&location="Centre-West",location.rate=0.04175393585469368]:1.847548916395E-1,60[&location="Centre-West",location.rate=0.04175393585469368]:3.406996013277E-2)[&location="Centre-West",location.rate=0.04175393585469368]:7.024965607719E-2,62[&location="Centre-West",location.rate=0.04175393585469368]:2.961004381277E-1)[&location="Centre-West",location.rate=0.04175393585469368]:5.44136550524E-2,65[&location="Centre-West",location.rate=0.04175393585469368]:1.587332712624E-1)[&location="Centre-West",location.rate=0.04175393585469368]:1.510980030288E-1,(63[&location="Centre-West",location.rate=0.04175393585469368]:2.495249410311E-1,61[&location="Centre-West",location.rate=0.04175393585469368]:2.906208314421E-1)[&location="Centre-West",location.rate=0.04175393585469368]:2.109912647668E-1)[&location="Centre-West",location.rate=0.04175393585469368]:9.112123203448E-1,((131[&location="North",location.rate=0.04175393585469368]:2.941772108861E-1,(130[&location="North",location.rate=0.04175393585469368]:2.751716447862E-1,(132[&location="North",location.rate=0.04175393585469368]:1.853159608767E-1,129[&location="North",location.rate=0.04175393585469368]:1.825762348494E-1)[&location="North",location.rate=0.04175393585469368]:9.259540993687E-2)[&location="North",location.rate=0.04175393585469368]:1.626584007254E-2)[&location="North",location.rate=0.04175393585469368]:1.617472481017E-1,(118[&location="Northeast",location.rate=0.04175393585469368]:5.414469384253E-1,69[&location="North",location.rate=0.04175393585469368]:5.52405842535E-1)[&location="North",location.rate=0.04175393585469368]:4.872409590508E-2)[&location="North",location.rate=0.04175393585469368]:8.226533822234E-1)[&location="North",location.rate=0.04175393585469368]:2.147102002763E-1,128[&location="North",location.rate=0.04175393585469368]:1.487808589433E0)[&location="North",location.rate=0.04175393585469368]:3.040240918004E-1)[&location="Northeast",location.rate=0.04175393585469368]:8.675744701148E-2,((35[&location="Northeast",location.rate=0.04175393585469368]:1.70212525796E-2,36[&location="Northeast",location.rate=0.04175393585469368]:6.359659504536E-2)[&location="Northeast",location.rate=0.04175393585469368]:1.264722955293E-2,121[&location="Northeast",location.rate=0.04175393585469368]:2.155695879393E0)[&location="Northeast",location.rate=0.04175393585469368]:3.201545228245E-1)[&location="Northeast",location.rate=0.04175393585469368]:7.576810734523E-2)[&location="Northeast",location.rate=0.04175393585469368]:2.926225909848E-1,((((((((((((83[&location="Northeast",location.rate=0.04175393585469368]:2.287191391553E-1,((93[&location="Northeast",location.rate=0.04175393585469368]:4.351217516883E-2,84[&location="Northeast",location.rate=0.04175393585469368]:2.981354503182E-2)[&location="Northeast",location.rate=0.04175393585469368]:1.594635750869E-1,86[&location="Northeast",location.rate=0.04175393585469368]:1.892771201187E-1)[&location="Northeast",location.rate=0.04175393585469368]:3.94420190366E-2)[&location="Northeast",location.rate=0.04175393585469368]:8.530617174395E-2,(92[&location="Northeast",location.rate=0.04175393585469368]:8.471867058482E-2,(90[&location="Northeast",location.rate=0.04175393585469368]:4.613011195874E-2,91[&location="Northeast",location.rate=0.04175393585469368]:4.613011195874E-2)[&location="Northeast",location.rate=0.04175393585469368]:3.858855862607E-2)[&location="Northeast",location.rate=0.04175393585469368]:2.430052704515E-1)[&location="Northeast",location.rate=0.04175393585469368]:8.692990956822E-2,(87[&location="Northeast",location.rate=0.04175393585469368]:1.440320910913E-1,(85[&location="Northeast",location.rate=0.04175393585469368]:1.335876895647E-1,(88[&location="Northeast",location.rate=0.04175393585469368]:1.102911719172E-1,89[&location="Northeast",location.rate=0.04175393585469368]:1.239898020542E-1)[&location="Northeast",location.rate=0.04175393585469368]:2.329651764746E-2)[&location="Northeast",location.rate=0.04175393585469368]:1.044440152659E-2)[&location="Northeast",location.rate=0.04175393585469368]:2.569231293763E-1)[&location="Northeast",location.rate=0.04175393585469368]:6.455690416946E-1,3[&location="RJ",location.rate=0.04175393585469368]:5.06798234765E-1)[&location="RJ",location.rate=0.04175393585469368]:3.495314001474E-1,(18[&location="RJ",location.rate=0.04175393585469368]:6.997498964359E-1,((15[&location="RJ",location.rate=0.04175393585469368]:4.41343369075E-1,10[&location="RJ",location.rate=0.04175393585469368]:4.029872046915E-1)[&location="RJ",location.rate=0.04175393585469368]:6.910482432055E-2,6[&location="RJ",location.rate=0.04175393585469368]:4.556536728477E-1)[&location="RJ",location.rate=0.04175393585469368]:1.81082524958E-1)[&location="RJ",location.rate=0.04175393585469368]:2.716482316272E-1)[&location="RJ",location.rate=0.04175393585469368]:7.330865070846E-1,(((((((148[&location="RJ",location.rate=0.04175393585469368]:3.330089699801E-1,143[&location="RJ",location.rate=0.04175393585469368]:3.302692439528E-1)[&location="RJ",location.rate=0.04175393585469368]:5.473575884989E-1,116[&location="RJ",location.rate=0.04175393585469368]:8.420103940954E-1)[&location="RJ",location.rate=0.04175393585469368]:7.03333259964E-3,(106[&location="RJ",location.rate=0.04175393585469368]:4.917889662205E-1,((111[&location="RJ",location.rate=0.04175393585469368]:4.563452178083E-1,139[&location="RJ",location.rate=0.04175393585469368]:6.316876835617E-1)[&location="RJ",location.rate=0.04175393585469368]:1.204750728955E-2,104[&location="RJ",location.rate=0.04175393585469368]:4.519543689335E-1)[&location="RJ",location.rate=0.04175393585469368]:3.9834597287E-2)[&location="RJ",location.rate=0.04175393585469368]:4.175287330773E-1)[&location="RJ",location.rate=0.04175393585469368]:2.12321382863E-1,(((((112[&location="RJ",location.rate=0.04175393585469368]:4.033640780754E-1,114[&location="RJ",location.rate=0.04175393585469368]:3.211722972536E-1)[&location="RJ",location.rate=0.04175393585469368]:1.384001209842E-1,(109[&location="RJ",location.rate=0.04175393585469368]:3.823621587874E-1,107[&location="RJ",location.rate=0.04175393585469368]:3.631840765956E-1)[&location="RJ",location.rate=0.04175393585469368]:1.566623142448E-1)[&location="RJ",location.rate=0.04175393585469368]:2.716078942429E-2,108[&location="RJ",location.rate=0.04175393585469368]:5.442674542374E-1)[&location="RJ",location.rate=0.04175393585469368]:2.848554083415E-1,(13[&location="RJ",location.rate=0.04175393585469368]:5.907099943422E-1,19[&location="RJ",location.rate=0.04175393585469368]:6.290661587259E-1)[&location="RJ",location.rate=0.04175393585469368]:2.630704024831E-1)[&location="RJ",location.rate=0.04175393585469368]:2.16895965109E-2,115[&location="RJ",location.rate=0.04175393585469368]:7.932782125144E-1)[&location="RJ",location.rate=0.04175393585469368]:2.680868970437E-1)[&location="RJ",location.rate=0.04175393585469368]:2.732780069141E-1,(((105[&location="RJ",location.rate=0.04175393585469368]:7.030639446265E-1,113[&location="RJ",location.rate=0.04175393585469368]:7.304612049003E-1)[&location="RJ",location.rate=0.04175393585469368]:7.8494378201E-2,110[&location="RJ",location.rate=0.04175393585469368]:8.034761310466E-1)[&location="RJ",location.rate=0.04175393585469368]:1.446026590179E-2,((14[&location="RJ",location.rate=0.04175393585469368]:3.931219382157E-1,17[&location="RJ",location.rate=0.04175393585469368]:4.314781025994E-1)[&location="RJ",location.rate=0.04175393585469368]:4.065215343308E-1,((117[&location="RJ",location.rate=0.04175393585469368]:5.308580776481E-1,(4[&location="RJ",location.rate=0.04175393585469368]:3.301536905831E-1,30[&location="RJ",location.rate=0.04175393585469368]:5.027564303091E-1)[&location="RJ",location.rate=0.04175393585469368]:1.404304144622E-1)[&location="RJ",location.rate=0.04175393585469368]:1.53805083594E-1,9[&location="RJ",location.rate=0.04175393585469368]:6.737042571324E-1)[&location="RJ",location.rate=0.04175393585469368]:1.17720037332E-1)[&location="RJ",location.rate=0.04175393585469368]:2.377237645654E-2)[&location="RJ",location.rate=0.04175393585469368]:5.93419048291E-1)[&location="RJ",location.rate=0.04175393585469368]:4.400864882883E-2,(((((21[&location="RJ",location.rate=0.04175393585469368]:7.001568916349E-1,28[&location="RJ",location.rate=0.04175393585469368]:7.248144258814E-1)[&location="RJ",location.rate=0.04175393585469368]:1.837782730074E-1,1[&location="RJ",location.rate=0.04175393585469368]:1.222913290259E-1)[&location="RJ",location.rate=0.04175393585469368]:1.326596204853E-1,24[&location="RJ",location.rate=0.04175393585469368]:1.035772867319E0)[&location="RJ",location.rate=0.04175393585469368]:3.148420594219E-1,102[&location="RJ",location.rate=0.04175393585469368]:1.88971091125E-1)[&location="RJ",location.rate=0.04175393585469368]:1.650703435141E-2,((23[&location="RJ",location.rate=0.04175393585469368]:6.321329894608E-1,(20[&location="RJ",location.rate=0.04175393585469368]:5.132509708911E-1,25[&location="RJ",location.rate=0.04175393585469368]:5.324290530829E-1)[&location="RJ",location.rate=0.04175393585469368]:1.106628404876E-1)[&location="RJ",location.rate=0.04175393585469368]:1.699739612003E-1,(11[&location="RJ",location.rate=0.04175393585469368]:6.329865019135E-1,140[&location="RJ",location.rate=0.04175393585469368]:6.138084197218E-1)[&location="RJ",location.rate=0.04175393585469368]:8.418894189832E-2)[&location="RJ",location.rate=0.04175393585469368]:5.540561063221E-1)[&location="RJ",location.rate=0.04175393585469368]:1.813928179069E-1)[&location="RJ",location.rate=0.04175393585469368]:7.987341656303E-2,((145[&location="RJ",location.rate=0.04175393585469368]:3.678219309049E-1,(141[&location="RJ",location.rate=0.04175393585469368]:2.581747654635E-1,144[&location="RJ",location.rate=0.04175393585469368]:2.554350394362E-1)[&location="RJ",location.rate=0.04175393585469368]:1.069074394138E-1)[&location="RJ",location.rate=0.04175393585469368]:4.396449135248E-1,142[&location="RJ",location.rate=0.04175393585469368]:8.074668444297E-1)[&location="RJ",location.rate=0.04175393585469368]:9.058528579824E-1)[&location="RJ",location.rate=0.04175393585469368]:1.254115080781E-1)[&location="RJ",location.rate=0.04175393585469368]:4.822019416183E-1,101[&location="RJ",location.rate=0.04175393585469368]:1.068878357588E0)[&location="RJ",location.rate=0.04175393585469368]:2.670521303145E-1,98[&location="RJ",location.rate=0.04175393585469368]:4.911816294548E-1)[&location="RJ",location.rate=0.04175393585469368]:1.444000309636E-1,97[&location="RJ",location.rate=0.04175393585469368]:4.361281085059E-1)[&location="RJ",location.rate=0.04175393585469368]:1.426622750343E-1,((99[&location="RJ",location.rate=0.04175393585469368]:5.455521610458E-1,96[&location="RJ",location.rate=0.04175393585469368]:5.100330353629E-1)[&location="RJ",location.rate=0.04175393585469368]:2.449212776459E-1,((100[&location="RJ",location.rate=0.04175393585469368]:3.949359247003E-1,94[&location="RJ",location.rate=0.04175393585469368]:3.949359247003E-1)[&location="RJ",location.rate=0.04175393585469368]:4.215615681586E-2,95[&location="RJ",location.rate=0.04175393585469368]:5.217915350682E-1)[&location="RJ",location.rate=0.04175393585469368]:2.57752941875E-1)[&location="RJ",location.rate=0.04175393585469368]:9.628420258267E-3)[&location="RJ",location.rate=0.04175393585469368]:1.964073199735E-1,(146[&location="RJ",location.rate=0.04175393585469368]:9.177893930338E-1,((16[&location="RJ",location.rate=0.04175393585469368]:2.771431747011E0,((2[&location="RJ",location.rate=0.04175393585469368]:7.71359132914E-1,(((7[&location="RJ",location.rate=0.04175393585469368]:7.964594716906E-2,8[&location="RJ",location.rate=0.04175393585469368]:7.964594716906E-2)[&location="RJ",location.rate=0.04175393585469368]:2.871554961777E-1,26[&location="RJ",location.rate=0.04175393585469368]:4.736507584152E-1)[&location="RJ",location.rate=0.04175393585469368]:1.640938589424E-1,((22[&location="RJ",location.rate=0.04175393585469368]:1.406416546718E-1,27[&location="RJ",location.rate=0.04175393585469368]:1.570800108362E-1)[&location="RJ",location.rate=0.04175393585469368]:4.797902899273E-1,31[&location="RJ",location.rate=0.04175393585469368]:6.752264651471E-1)[&location="RJ",location.rate=0.04175393585469368]:6.353768648917E-3)[&location="RJ",location.rate=0.04175393585469368]:3.17176159392E-1)[&location="RJ",location.rate=0.04175393585469368]:1.814523951728E0,40[&location="RJ",location.rate=0.04175393585469368]:6.29157281813E-1)[&location="RJ",location.rate=0.04175393585469368]:5.678153908056E-2)[&location="RJ",location.rate=0.04175393585469368]:9.295491297337E-2,(39[&location="RJ",location.rate=0.04175393585469368]:6.998380797023E-1,147[&location="RJ",location.rate=0.04175393585469368]:7.572151288826E-1)[&location="RJ",location.rate=0.04175393585469368]:7.905565416462E-2)[&location="RJ",location.rate=0.04175393585469368]:1.867707993193E-2)[&location="RJ",location.rate=0.04175393585469368]:4.866514108106E-2)[&location="RJ",location.rate=0.04175393585469368]:1.294570057413E-1,38[&location="Northeast",location.rate=0.04175393585469368]:9.073869496921E-1)[&location="Northeast",location.rate=0.04175393585469368]:4.131922001103E-1)[&location="Northeast",location.rate=0.04175393585469368]:1.834807445164E-1,((((119[&location="Northeast",location.rate=0.04175393585469368]:1.722356239419E0,126[&location="Northeast",location.rate=0.04175393585469368]:9.366537167756E-1)[&location="Northeast",location.rate=0.04175393585469368]:6.949174921893E-1,(135[&location="Northeast",location.rate=0.04175393585469368]:5.646698596364E-1,(138[&location="Northeast",location.rate=0.04175393585469368]:3.857885240572E-1,136[&location="Northeast",location.rate=0.04175393585469368]:2.54281674742E-1)[&location="Northeast",location.rate=0.04175393585469368]:3.788813355792E-1)[&location="Northeast",location.rate=0.04175393585469368]:1.504658666493E0)[&location="Northeast",location.rate=0.04175393585469368]:2.438225871261E-2,(66[&location="North",location.rate=0.04175393585469368]:1.025812742419E-1,120[&location="Northeast",location.rate=0.04175393585469368]:2.039567575612E0)[&location="Northeast",location.rate=0.04175393585469368]:3.061980037507E-1)[&location="Northeast",location.rate=0.04175393585469368]:1.529925824894E-1,((122[&location="Northeast",location.rate=0.04175393585469368]:1.809290317069E-1,(124[&location="Northeast",location.rate=0.04175393585469368]:4.012196894423E-2,123[&location="Northeast",location.rate=0.04175393585469368]:4.285420938136E-2)[&location="Northeast",location.rate=0.04175393585469368]:1.380748223255E-1)[&location="Northeast",location.rate=0.04175393585469368]:6.832568728038E-1,67[&location="North",location.rate=0.04175393585469368]:3.6291335417E-1)[&location="Northeast",location.rate=0.04175393585469368]:1.98858506312E-1)[&location="Northeast",location.rate=0.04175393585469368]:3.399225873215E-1)[&location="Northeast",location.rate=0.04175393585469368]:3.705374844734E-2,(32[&location="Northeast",location.rate=0.04175393585469368]:3.445822062588E-2,33[&location="Northeast",location.rate=0.04175393585469368]:3.993767268059E-2)[&location="Northeast",location.rate=0.04175393585469368]:1.935846877565E-2)[&location="Northeast",location.rate=0.04175393585469368]:5.955182987449E-2)[&location="Northeast"];
tree STATE_1794000 [&joint=-64.40324662013545,lnP=-64.40324662013545] = [&R] (33[&location="Northeast",location.rate=0.035476156567825094]:1.716735514714E-1,((((((67[&location="North",location.rate=0.035476156567825094]:2.011758724016E-1,((122[&location="Northeast",location.rate=0.035476156567825094]:1.84480918551E-1,123[&location="Northeast",location.rate=0.035476156567825094]:1.84480918551E-1)[&location="Northeast",location.rate=0.035476156567825094]:9.443622250947E-2,124[&location="Northeast",location.rate=0.035476156567825094]:2.761849006234E-1)[&location="Northeast",location.rate=0.035476156567825094]:4.235312816818E-1)[&location="Northeast",location.rate=0.035476156567825094]:1.976818987758E-1,(66[&location="North",location.rate=0.035476156567825094]:2.012199707874E-1,((119[&location="Northeast",location.rate=0.035476156567825094]:1.902962031924E0,126[&location="Northeast",location.rate=0.035476156567825094]:1.11725950928E0)[&location="Northeast",location.rate=0.035476156567825094]:5.336555429901E-2,((135[&location="Northeast",location.rate=0.035476156567825094]:5.33364309118E-1,(138[&location="Northeast",location.rate=0.035476156567825094]:2.26240532754E-1,136[&location="Northeast",location.rate=0.035476156567825094]:9.473368343884E-2)[&location="Northeast",location.rate=0.035476156567825094]:5.07123776364E-1)[&location="Northeast",location.rate=0.035476156567825094]:9.295562898219E-1,120[&location="Northeast",location.rate=0.035476156567825094]:1.71497539346E0)[&location="Northeast",location.rate=0.035476156567825094]:1.454617818037E-1)[&location="Northeast",location.rate=0.035476156567825094]:2.777690968932E-1)[&location="Northeast",location.rate=0.035476156567825094]:1.9763780039E-1)[&location="Northeast",location.rate=0.035476156567825094]:3.157550058245E-1,((((((54[&location="Northeast",location.rate=0.035476156567825094]:2.04684341879E-1,37[&location="Northeast",location.rate=0.035476156567825094]:2.811870741194E-1)[&location="Northeast",location.rate=0.035476156567825094]:1.300674399126E-1,(59[&location="Northeast",location.rate=0.035476156567825094]:3.380508724466E-1,58[&location="Northeast",location.rate=0.035476156567825094]:3.571765555067E-1)[&location="Northeast",location.rate=0.035476156567825094]:3.495227546524E-2)[&location="Northeast",location.rate=0.035476156567825094]:2.040274962365E-3,(55[&location="Northeast",location.rate=0.035476156567825094]:3.479756417366E-1,56[&location="Northeast",location.rate=0.035476156567825094]:3.479756417366E-1)[&location="Northeast",location.rate=0.035476156567825094]:1.887105982592E-2)[&location="Northeast",location.rate=0.035476156567825094]:5.362445945531E-3,57[&location="Northeast",location.rate=0.035476156567825094]:3.831381092568E-1)[&location="Northeast",location.rate=0.035476156567825094]:4.716100927315E-1,68[&location="North",location.rate=0.035476156567825094]:8.028356336822E-1)[&location="Northeast",location.rate=0.035476156567825094]:3.599654262553E-1,(((53[&location="Northeast",location.rate=0.035476156567825094]:7.128691327518E-1,((((74[&location="North",location.rate=0.035476156567825094]:3.226935345614E-1,(76[&location="North",location.rate=0.035476156567825094]:2.841937073843E-1,70[&location="North",location.rate=0.035476156567825094]:2.458375430008E-1)[&location="North",location.rate=0.035476156567825094]:3.849982717711E-2)[&location="North",location.rate=0.035476156567825094]:8.388653984634E-2,75[&location="North",location.rate=0.035476156567825094]:4.065800744077E-1)[&location="North",location.rate=0.035476156567825094]:2.161528378866E-1,(((80[&location="North",location.rate=0.035476156567825094]:1.836333935E-1,81[&location="North",location.rate=0.035476156567825094]:1.836333935E-1)[&location="North",location.rate=0.035476156567825094]:1.725183307438E-1,(71[&location="North",location.rate=0.035476156567825094]:2.846416875642E-1,(77[&location="North",location.rate=0.035476156567825094]:2.993043383726E-1,73[&location="North",location.rate=0.035476156567825094]:3.047837904273E-1)[&location="North",location.rate=0.035476156567825094]:4.835104782173E-2)[&location="North",location.rate=0.035476156567825094]:5.23319544879E-2)[&location="North",location.rate=0.035476156567825094]:4.141343076558E-2,((79[&location="North",location.rate=0.035476156567825094]:2.684182570206E-1,82[&location="North",location.rate=0.035476156567825094]:2.766374351027E-1)[&location="North",location.rate=0.035476156567825094]:6.190240538584E-2,(78[&location="North",location.rate=0.035476156567825094]:1.678070196287E-1,72[&location="North",location.rate=0.035476156567825094]:1.458892114094E-1)[&location="North",location.rate=0.035476156567825094]:1.625136427777E-1)[&location="North",location.rate=0.035476156567825094]:7.546367068525E-2)[&location="North",location.rate=0.035476156567825094]:1.758526887918E-1)[&location="North",location.rate=0.035476156567825094]:7.471398477931E-1,(52[&location="Northeast",location.rate=0.035476156567825094]:5.372936808709E-1,(103[&location="RJ",location.rate=0.035476156567825094]:4.876118078125E-1,((12[&location="RJ",location.rate=0.035476156567825094]:1.939772368126E-1,5[&location="RJ",location.rate=0.035476156567825094]:1.556210724292E-1)[&location="RJ",location.rate=0.035476156567825094]:1.929158330042E-1,29[&location="RJ",location.rate=0.035476156567825094]:4.937423848854E-1)[&location="RJ",location.rate=0.035476156567825094]:2.267461352559E-1)[&location="RJ",location.rate=0.035476156567825094]:1.713975607619E0)[&location="Northeast",location.rate=0.035476156567825094]:9.43127419158E-2)[&location="Northeast",location.rate=0.035476156567825094]:8.945943127648E-2)[&location="Northeast",location.rate=0.035476156567825094]:6.260992036835E-2,(133[&location="Northeast",location.rate=0.035476156567825094]:6.233286762648E-1,(137[&location="Northeast",location.rate=0.035476156567825094]:6.605700583705E-1,134[&location="Northeast",location.rate=0.035476156567825094]:5.893371816583E-1)[&location="Northeast",location.rate=0.035476156567825094]:3.854508305323E-3)[&location="Northeast",location.rate=0.035476156567825094]:9.342298738236E-1)[&location="Northeast",location.rate=0.035476156567825094]:3.846658744E-1,125[&location="Northeast",location.rate=0.035476156567825094]:9.49762413859E-1)[&location="Northeast",location.rate=0.035476156567825094]:3.797053127454E-1)[&location="Northeast",location.rate=0.035476156567825094]:9.953235483664E-2)[&location="Northeast",location.rate=0.035476156567825094]:1.513402230774E-1,34[&location="Northeast",location.rate=0.035476156567825094]:2.939301449218E-3)[&location="Northeast",location.rate=0.035476156567825094]:9.618778860631E-2,32[&location="Northeast",location.rate=0.035476156567825094]:7.720928183644E-2)[&location="Northeast",location.rate=0.035476156567825094]:3.715273976093E-2,((((36[&location="Northeast",location.rate=0.035476156567825094]:7.895519317017E-2,35[&location="Northeast",location.rate=0.035476156567825094]:3.237985070442E-2)[&location="Northeast",location.rate=0.035476156567825094]:2.391895172288E-1,(121[&location="Northeast",location.rate=0.035476156567825094]:1.966445312155E0,127[&location="Centre-West",location.rate=0.035476156567825094]:2.407541202566E0)[&location="Northeast",location.rate=0.035476156567825094]:4.311514530382E-1)[&location="Northeast",location.rate=0.035476156567825094]:2.807174104607E-2,((128[&location="North",location.rate=0.035476156567825094]:1.373016796712E0,(((((64[&location="Centre-West",location.rate=0.035476156567825094]:2.290973615781E-1,60[&location="Centre-West",location.rate=0.035476156567825094]:7.841243007137E-2)[&location="Centre-West",location.rate=0.035476156567825094]:1.937481647144E-1,62[&location="Centre-West",location.rate=0.035476156567825094]:4.639414167035E-1)[&location="Centre-West",location.rate=0.035476156567825094]:1.210527016809E-1,65[&location="Centre-West",location.rate=0.035476156567825094]:3.932132964666E-1)[&location="Centre-West",location.rate=0.035476156567825094]:1.657347099923E-1,(61[&location="Centre-West",location.rate=0.035476156567825094]:4.031417240336E-1,63[&location="Centre-West",location.rate=0.035476156567825094]:3.620458336226E-1)[&location="Centre-West",location.rate=0.035476156567825094]:3.475871043431E-1)[&location="Centre-West",location.rate=0.035476156567825094]:7.586126630937E-1,(69[&location="North",location.rate=0.035476156567825094]:7.972476820663E-1,((131[&location="North",location.rate=0.035476156567825094]:3.689483199662E-1,(132[&location="North",location.rate=0.035476156567825094]:2.998629368232E-1,(130[&location="North",location.rate=0.035476156567825094]:1.325064002329E-1,129[&location="North",location.rate=0.035476156567825094]:1.325064002329E-1)[&location="North",location.rate=0.035476156567825094]:1.64616810563E-1)[&location="North",location.rate=0.035476156567825094]:6.9085383143E-2)[&location="North",location.rate=0.035476156567825094]:2.237727377474E-1,118[&location="Northeast",location.rate=0.035476156567825094]:7.269676330561E-1)[&location="North",location.rate=0.035476156567825094]:5.932114490046E-2)[&location="North",location.rate=0.035476156567825094]:7.230527135138E-1)[&location="North",location.rate=0.035476156567825094]:3.401332638555E-3)[&location="North",location.rate=0.035476156567825094]:3.44681790246E-1,(45[&location="Northeast",location.rate=0.035476156567825094]:7.463539204815E-1,(((50[&location="Northeast",location.rate=0.035476156567825094]:3.864805760671E-1,49[&location="Northeast",location.rate=0.035476156567825094]:3.864805760671E-1)[&location="Northeast",location.rate=0.035476156567825094]:1.934740215877E-1,(51[&location="Northeast",location.rate=0.035476156567825094]:5.438146780913E-1,(44[&location="Northeast",location.rate=0.035476156567825094]:4.399491793345E-1,47[&location="Northeast",location.rate=0.035476156567825094]:4.454136602087E-1)[&location="Northeast",location.rate=0.035476156567825094]:1.257234222541E-1)[&location="Northeast",location.rate=0.035476156567825094]:4.160440043779E-2)[&location="Northeast",location.rate=0.035476156567825094]:2.911299966455E-2,((42[&location="Northeast",location.rate=0.035476156567825094]:4.86960288264E-1,(48[&location="Northeast",location.rate=0.035476156567825094]:4.547907717516E-1,41[&location="Northeast",location.rate=0.035476156567825094]:4.110749247571E-1)[&location="Northeast",location.rate=0.035476156567825094]:7.042088263256E-2)[&location="Northeast",location.rate=0.035476156567825094]:5.97444208115E-2,(46[&location="Northeast",location.rate=0.035476156567825094]:5.38453033251E-1,43[&location="Northeast",location.rate=0.035476156567825094]:5.38453033251E-1)[&location="Northeast",location.rate=0.035476156567825094]:5.743200369314E-2)[&location="Northeast",location.rate=0.035476156567825094]:4.596944562095E-2)[&location="Northeast",location.rate=0.035476156567825094]:1.126961592278E-1)[&location="Northeast",location.rate=0.035476156567825094]:1.979484541848E-1)[&location="Northeast",location.rate=0.035476156567825094]:1.107096453094E-1)[&location="Northeast",location.rate=0.035476156567825094]:4.015619681282E-1,(((((((31[&location="RJ",location.rate=0.035476156567825094]:9.632820729623E-1,(22[&location="RJ",location.rate=0.035476156567825094]:6.660040338063E-1,27[&location="RJ",location.rate=0.035476156567825094]:6.824423899707E-1)[&location="RJ",location.rate=0.035476156567825094]:2.42483518608E-1)[&location="RJ",location.rate=0.035476156567825094]:1.096847219825E-1,((7[&location="RJ",location.rate=0.035476156567825094]:4.625101904928E-1,8[&location="RJ",location.rate=0.035476156567825094]:4.625101904928E-1)[&location="RJ",location.rate=0.035476156567825094]:2.900841790934E-1,26[&location="RJ",location.rate=0.035476156567825094]:8.594436846547E-1)[&location="RJ",location.rate=0.035476156567825094]:1.696874938517E-1)[&location="RJ",location.rate=0.035476156567825094]:2.087361460052E-1,2[&location="RJ",location.rate=0.035476156567825094]:1.054305680676E0)[&location="RJ",location.rate=0.035476156567825094]:1.35221688577E0,147[&location="RJ",location.rate=0.035476156567825094]:5.071738127965E-1)[&location="RJ",location.rate=0.035476156567825094]:1.378230123249E-1,((100[&location="RJ",location.rate=0.035476156567825094]:3.278400067669E-1,95[&location="RJ",location.rate=0.035476156567825094]:4.125394603189E-1)[&location="RJ",location.rate=0.035476156567825094]:2.592335692274E-1,((99[&location="RJ",location.rate=0.035476156567825094]:5.50638732642E-1,98[&location="RJ",location.rate=0.035476156567825094]:5.287808091447E-1)[&location="RJ",location.rate=0.035476156567825094]:3.593708816965E-2,(96[&location="RJ",location.rate=0.035476156567825094]:4.695060066851E-1,94[&location="RJ",location.rate=0.035476156567825094]:4.093967170674E-1)[&location="RJ",location.rate=0.035476156567825094]:8.155068844364E-2)[&location="RJ",location.rate=0.035476156567825094]:9.612617048314E-2)[&location="RJ",location.rate=0.035476156567825094]:5.519100868976E-2)[&location="RJ",location.rate=0.035476156567825094]:4.20730157058E-2,(((40[&location="RJ",location.rate=0.035476156567825094]:4.333816942648E-1,(101[&location="RJ",location.rate=0.035476156567825094]:7.67686312275E-1,((((87[&location="Northeast",location.rate=0.035476156567825094]:2.570444447547E-1,(((84[&location="Northeast",location.rate=0.035476156567825094]:1.061713701467E-1,93[&location="Northeast",location.rate=0.035476156567825094]:1.198700002837E-1)[&location="Northeast",location.rate=0.035476156567825094]:5.28563999421E-2,(92[&location="Northeast",location.rate=0.035476156567825094]:4.131653695531E-2,(90[&location="Northeast",location.rate=0.035476156567825094]:2.944924279481E-2,91[&location="Northeast",location.rate=0.035476156567825094]:2.944924279481E-2)[&location="Northeast",location.rate=0.035476156567825094]:1.186729416051E-2)[&location="Northeast",location.rate=0.035476156567825094]:1.314098632705E-1)[&location="Northeast",location.rate=0.035476156567825094]:6.42393853533E-2,((86[&location="Northeast",location.rate=0.035476156567825094]:2.651293208875E-2,83[&location="Northeast",location.rate=0.035476156567825094]:2.651293208875E-2)[&location="Northeast",location.rate=0.035476156567825094]:1.674033461632E-1,(89[&location="Northeast",location.rate=0.035476156567825094]:1.937186836019E-2,88[&location="Northeast",location.rate=0.035476156567825094]:5.673238223171E-3)[&location="Northeast",location.rate=0.035476156567825094]:1.882430400288E-1)[&location="Northeast",location.rate=0.035476156567825094]:2.93508771901E-2)[&location="Northeast",location.rate=0.035476156567825094]:3.377728931261E-2)[&location="Northeast",location.rate=0.035476156567825094]:2.679369775042E-2,85[&location="Northeast",location.rate=0.035476156567825094]:2.838381425051E-1)[&location="Northeast",location.rate=0.035476156567825094]:1.00261436439E0,(3[&location="RJ",location.rate=0.035476156567825094]:6.317171867471E-1,(6[&location="RJ",location.rate=0.035476156567825094]:5.784304719894E-1,((10[&location="RJ",location.rate=0.035476156567825094]:2.269155758945E-1,15[&location="RJ",location.rate=0.035476156567825094]:2.65271740278E-1)[&location="RJ",location.rate=0.035476156567825094]:3.163165099211E-1,18[&location="RJ",location.rate=0.035476156567825094]:5.898074282813E-1)[&location="RJ",location.rate=0.035476156567825094]:5.163674233815E-2)[&location="RJ",location.rate=0.035476156567825094]:1.053415092782E-1)[&location="RJ",location.rate=0.035476156567825094]:1.150092927508E-1)[&location="RJ",location.rate=0.035476156567825094]:6.852097424927E-1,((((((((104[&location="RJ",location.rate=0.035476156567825094]:8.224499346736E-2,114[&location="RJ",location.rate=0.035476156567825094]:2.197102086459E-2)[&location="RJ",location.rate=0.035476156567825094]:4.381480447796E-1,109[&location="RJ",location.rate=0.035476156567825094]:5.395711204387E-1)[&location="RJ",location.rate=0.035476156567825094]:1.091728084106E-1,(107[&location="RJ",location.rate=0.035476156567825094]:5.249498034085E-1,108[&location="RJ",location.rate=0.035476156567825094]:5.222100773811E-1)[&location="RJ",location.rate=0.035476156567825094]:1.04616043249E-1)[&location="RJ",location.rate=0.035476156567825094]:1.769176114924E-1,(19[&location="RJ",location.rate=0.035476156567825094]:2.866762760309E-1,13[&location="RJ",location.rate=0.035476156567825094]:2.483201116472E-1)[&location="RJ",location.rate=0.035476156567825094]:5.800811547218E-1)[&location="RJ",location.rate=0.035476156567825094]:4.490515227527E-2,115[&location="RJ",location.rate=0.035476156567825094]:7.911146378224E-1)[&location="RJ",location.rate=0.035476156567825094]:7.590747961006E-2,(((148[&location="RJ",location.rate=0.035476156567825094]:3.166888860301E-1,143[&location="RJ",location.rate=0.035476156567825094]:3.139491600027E-1)[&location="RJ",location.rate=0.035476156567825094]:4.216678952512E-1,(106[&location="RJ",location.rate=0.035476156567825094]:2.299414260232E-1,(139[&location="RJ",location.rate=0.035476156567825094]:2.899535466165E-1,111[&location="RJ",location.rate=0.035476156567825094]:1.146110808631E-1)[&location="RJ",location.rate=0.035476156567825094]:1.317687013245E-1)[&location="RJ",location.rate=0.035476156567825094]:5.303331634772E-1)[&location="RJ",location.rate=0.035476156567825094]:6.03629685579E-2,116[&location="RJ",location.rate=0.035476156567825094]:7.603635854555E-1)[&location="RJ",location.rate=0.035476156567825094]:1.06658531977E-1)[&location="RJ",location.rate=0.035476156567825094]:4.228031682119E-1,((((((112[&location="RJ",location.rate=0.035476156567825094]:4.685683116717E-1,117[&location="RJ",location.rate=0.035476156567825094]:4.713080376993E-1)[&location="RJ",location.rate=0.035476156567825094]:2.537519104737E-1,(30[&location="RJ",location.rate=0.035476156567825094]:6.639296407047E-1,4[&location="RJ",location.rate=0.035476156567825094]:4.913269009787E-1)[&location="RJ",location.rate=0.035476156567825094]:1.734590745916E-1)[&location="RJ",location.rate=0.035476156567825094]:1.195657392156E-1,9[&location="RJ",location.rate=0.035476156567825094]:8.336667832789E-1)[&location="RJ",location.rate=0.035476156567825094]:1.484132220525E-3,(17[&location="RJ",location.rate=0.035476156567825094]:6.030172167745E-1,14[&location="RJ",location.rate=0.035476156567825094]:5.646610523908E-1)[&location="RJ",location.rate=0.035476156567825094]:2.787090411907E-1)[&location="RJ",location.rate=0.035476156567825094]:1.376008938058E-3,113[&location="RJ",location.rate=0.035476156567825094]:8.447461025196E-1)[&location="RJ",location.rate=0.035476156567825094]:1.878192085907E-2,(110[&location="RJ",location.rate=0.035476156567825094]:8.051067644035E-1,105[&location="RJ",location.rate=0.035476156567825094]:7.831889561844E-1)[&location="RJ",location.rate=0.035476156567825094]:5.294180692045E-2)[&location="RJ",location.rate=0.035476156567825094]:5.084890430876E-1)[&location="RJ",location.rate=0.035476156567825094]:4.497365292874E-2,(((141[&location="RJ",location.rate=0.035476156567825094]:3.025356845066E-1,(145[&location="RJ",location.rate=0.035476156567825094]:2.587194827678E-1,144[&location="RJ",location.rate=0.035476156567825094]:2.532400307129E-1)[&location="RJ",location.rate=0.035476156567825094]:4.655592776634E-2)[&location="RJ",location.rate=0.035476156567825094]:1.503054263348E-1,142[&location="RJ",location.rate=0.035476156567825094]:4.55580836869E-1)[&location="RJ",location.rate=0.035476156567825094]:1.09849810156E0,(102[&location="RJ",location.rate=0.035476156567825094]:2.446201150096E-1,((24[&location="RJ",location.rate=0.035476156567825094]:1.038635468287E0,(1[&location="RJ",location.rate=0.035476156567825094]:9.608830155499E-2,(28[&location="RJ",location.rate=0.035476156567825094]:8.204882052156E-1,21[&location="RJ",location.rate=0.035476156567825094]:7.958306709691E-1)[&location="RJ",location.rate=0.035476156567825094]:6.190146620234E-2)[&location="RJ",location.rate=0.035476156567825094]:1.617252489242E-1)[&location="RJ",location.rate=0.035476156567825094]:3.528085823737E-1,((140[&location="RJ",location.rate=0.035476156567825094]:5.663820784515E-1,11[&location="RJ",location.rate=0.035476156567825094]:5.855601606432E-1)[&location="RJ",location.rate=0.035476156567825094]:1.557148663598E-1,(20[&location="RJ",location.rate=0.035476156567825094]:6.412721132574E-1,(25[&location="RJ",location.rate=0.035476156567825094]:6.286927088521E-1,23[&location="RJ",location.rate=0.035476156567825094]:6.177338047424E-1)[&location="RJ",location.rate=0.035476156567825094]:3.175748659703E-2)[&location="RJ",location.rate=0.035476156567825094]:1.767152425128E-1)[&location="RJ",location.rate=0.035476156567825094]:5.542786126991E-1)[&location="RJ",location.rate=0.035476156567825094]:1.481989996488E-2)[&location="RJ",location.rate=0.035476156567825094]:6.288348095402E-2)[&location="RJ",location.rate=0.035476156567825094]:3.551452069185E-2)[&location="RJ",location.rate=0.035476156567825094]:9.165783136248E-2)[&location="RJ",location.rate=0.035476156567825094]:3.384898163121E-1)[&location="RJ",location.rate=0.035476156567825094]:6.388595409835E-1)[&location="RJ",location.rate=0.035476156567825094]:1.069914241826E-1,(146[&location="RJ",location.rate=0.035476156567825094]:4.30548656217E-1,16[&location="RJ",location.rate=0.035476156567825094]:2.395823003099E0)[&location="RJ",location.rate=0.035476156567825094]:2.300430414653E-1)[&location="RJ",location.rate=0.035476156567825094]:3.31977397267E-2,(97[&location="RJ",location.rate=0.035476156567825094]:4.719431083899E-1,39[&location="RJ",location.rate=0.035476156567825094]:5.42981359756E-1)[&location="RJ",location.rate=0.035476156567825094]:3.058949841804E-2)[&location="RJ",location.rate=0.035476156567825094]:5.612193347272E-2)[&location="RJ",location.rate=0.035476156567825094]:5.894555213249E-2,38[&location="Northeast",location.rate=0.035476156567825094]:6.203323328502E-1)[&location="Northeast",location.rate=0.035476156567825094]:6.832361907727E-1)[&location="Northeast",location.rate=0.035476156567825094]:2.980904513391E-1)[&location="Northeast",location.rate=0.035476156567825094]:5.183207781927E-2)[&location="Northeast"];
tree STATE_1796000 [&joint=-59.55588064037434,lnP=-59.55588064037434] = [&R] ((33[&location="Northeast",location.rate=0.06037529228179442]:7.187335120604E-2,(32[&location="Northeast",location.rate=0.06037529228179442]:2.514166402126E-3,34[&location="Northeast",location.rate=0.06037529228179442]:2.443197462121E-2)[&location="Northeast",location.rate=0.06037529228179442]:6.387973274919E-2)[&location="Northeast",location.rate=0.06037529228179442]:5.14814342381E-4,(((((((128[&location="North",location.rate=0.06037529228179442]:1.489102204782E0,((60[&location="Centre-West",location.rate=0.06037529228179442]:1.903036876223E-1,((65[&location="Centre-West",location.rate=0.06037529228179442]:1.343118293907E-1,62[&location="Centre-West",location.rate=0.06037529228179442]:3.260926513084E-1)[&location="Centre-West",location.rate=0.06037529228179442]:4.189480588766E-2,64[&location="Centre-West",location.rate=0.06037529228179442]:3.26891566785E-1)[&location="Centre-West",location.rate=0.06037529228179442]:1.409705234397E-2)[&location="Centre-West",location.rate=0.06037529228179442]:2.789759318441E-1,(61[&location="Centre-West",location.rate=0.06037529228179442]:4.948540614235E-2,63[&location="Centre-West",location.rate=0.06037529228179442]:8.389515731303E-3)[&location="Centre-West",location.rate=0.06037529228179442]:6.115750352419E-1)[&location="Centre-West",location.rate=0.06037529228179442]:9.677677907953E-1)[&location="Northeast",location.rate=0.06037529228179442]:2.286207933268E-1,(((44[&location="Northeast",location.rate=0.06037529228179442]:5.308409354895E-1,(((50[&location="Northeast",location.rate=0.06037529228179442]:3.053096655064E-1,49[&location="Northeast",location.rate=0.06037529228179442]:3.053096655064E-1)[&location="Northeast",location.rate=0.06037529228179442]:1.592639724751E-1,(46[&location="Northeast",location.rate=0.06037529228179442]:3.387467546657E-1,(43[&location="Northeast",location.rate=0.06037529228179442]:2.977153863284E-1,(48[&location="Northeast",location.rate=0.06037529228179442]:8.997252886932E-2,(42[&location="Northeast",location.rate=0.06037529228179442]:4.627304613207E-2,41[&location="Northeast",location.rate=0.06037529228179442]:4.080856525781E-2)[&location="Northeast",location.rate=0.06037529228179442]:5.448116617029E-3)[&location="Northeast",location.rate=0.06037529228179442]:1.968138957106E-1)[&location="Northeast",location.rate=0.06037529228179442]:4.103136833727E-2)[&location="Northeast",location.rate=0.06037529228179442]:1.586137685616E-1)[&location="Northeast",location.rate=0.06037529228179442]:6.323953963889E-3,51[&location="Northeast",location.rate=0.06037529228179442]:4.763620728197E-1)[&location="Northeast",location.rate=0.06037529228179442]:3.262093917259E-2)[&location="Northeast",location.rate=0.06037529228179442]:2.199690308536E-2,47[&location="Northeast",location.rate=0.06037529228179442]:5.583023194491E-1)[&location="Northeast",location.rate=0.06037529228179442]:5.336637579688E-2,45[&location="Northeast",location.rate=0.06037529228179442]:6.034719739346E-1)[&location="Northeast",location.rate=0.06037529228179442]:3.408548118831E-1)[&location="Northeast",location.rate=0.06037529228179442]:1.757147584544E-3,((118[&location="Northeast",location.rate=0.06037529228179442]:1.125268153264E0,69[&location="North",location.rate=0.06037529228179442]:1.136227057374E0)[&location="Northeast",location.rate=0.06037529228179442]:2.419765494803E-2,((130[&location="North",location.rate=0.06037529228179442]:4.357899762684E-2,131[&location="North",location.rate=0.06037529228179442]:4.631872365419E-2)[&location="North",location.rate=0.06037529228179442]:2.380865372816E-1,(129[&location="North",location.rate=0.06037529228179442]:1.741065512429E-1,132[&location="North",location.rate=0.06037529228179442]:1.768462772702E-1)[&location="North",location.rate=0.06037529228179442]:1.075589836656E-1)[&location="North",location.rate=0.06037529228179442]:7.30813971934E-1)[&location="Northeast",location.rate=0.06037529228179442]:7.097403648785E-1)[&location="Northeast",location.rate=0.06037529228179442]:1.475264284734E-1,((36[&location="Northeast",location.rate=0.06037529228179442]:4.370952453975E-2,(127[&location="Centre-West",location.rate=0.06037529228179442]:2.247698222512E0,121[&location="Northeast",location.rate=0.06037529228179442]:1.806602332101E0)[&location="Northeast",location.rate=0.06037529228179442]:3.165592472334E-1)[&location="Northeast",location.rate=0.06037529228179442]:3.475472531488E-2,35[&location="Northeast",location.rate=0.06037529228179442]:3.188890738887E-2)[&location="Northeast",location.rate=0.06037529228179442]:3.063505434904E-1)[&location="Northeast",location.rate=0.06037529228179442]:4.478329653159E-1,(38[&location="Northeast",location.rate=0.06037529228179442]:8.280322442268E-1,((((((((26[&location="RJ",location.rate=0.06037529228179442]:6.047078676552E-1,(7[&location="RJ",location.rate=0.06037529228179442]:2.872834844121E-1,8[&location="RJ",location.rate=0.06037529228179442]:2.872834844121E-1)[&location="RJ",location.rate=0.06037529228179442]:2.105750681746E-1)[&location="RJ",location.rate=0.06037529228179442]:1.583130683306E-1,((22[&location="RJ",location.rate=0.06037529228179442]:1.716667025029E-1,27[&location="RJ",location.rate=0.06037529228179442]:1.881050586672E-1)[&location="RJ",location.rate=0.06037529228179442]:5.06662891648E-1,31[&location="RJ",location.rate=0.06037529228179442]:7.331241146989E-1)[&location="RJ",location.rate=0.06037529228179442]:7.373243772533E-2)[&location="RJ",location.rate=0.06037529228179442]:2.317746517123E-1,2[&location="RJ",location.rate=0.06037529228179442]:8.112339438624E-1)[&location="RJ",location.rate=0.06037529228179442]:1.49900462524E0,(101[&location="RJ",location.rate=0.06037529228179442]:1.166623752615E0,(((((18[&location="RJ",location.rate=0.06037529228179442]:5.115392819136E-1,6[&location="RJ",location.rate=0.06037529228179442]:4.485255832834E-1)[&location="RJ",location.rate=0.06037529228179442]:1.79218023834E-2,(10[&location="RJ",location.rate=0.06037529228179442]:2.968653935332E-1,15[&location="RJ",location.rate=0.06037529228179442]:3.352215579167E-1)[&location="RJ",location.rate=0.06037529228179442]:1.86020348298E-1)[&location="RJ",location.rate=0.06037529228179442]:4.078425975842E-2,((((85[&location="Northeast",location.rate=0.06037529228179442]:8.644200737997E-2,(86[&location="Northeast",location.rate=0.06037529228179442]:4.961286269569E-2,84[&location="Northeast",location.rate=0.06037529228179442]:4.961286269569E-2)[&location="Northeast",location.rate=0.06037529228179442]:3.682914468428E-2)[&location="Northeast",location.rate=0.06037529228179442]:5.635780570326E-3,(93[&location="Northeast",location.rate=0.06037529228179442]:9.579332619594E-2,83[&location="Northeast",location.rate=0.06037529228179442]:8.209469605893E-2)[&location="Northeast",location.rate=0.06037529228179442]:9.983091891369E-3)[&location="Northeast",location.rate=0.06037529228179442]:6.509480565169E-2,(87[&location="Northeast",location.rate=0.06037529228179442]:1.542868318492E-1,((90[&location="Northeast",location.rate=0.06037529228179442]:8.682944199535E-2,91[&location="Northeast",location.rate=0.06037529228179442]:8.682944199535E-2)[&location="Northeast",location.rate=0.06037529228179442]:5.66685950681E-2,92[&location="Northeast",location.rate=0.06037529228179442]:1.434980370635E-1)[&location="Northeast",location.rate=0.06037529228179442]:2.448742492275E-2)[&location="Northeast",location.rate=0.06037529228179442]:2.8857617528E-3)[&location="Northeast",location.rate=0.06037529228179442]:1.658413716767E-1,(88[&location="Northeast",location.rate=0.06037529228179442]:1.008359184891E-1,89[&location="Northeast",location.rate=0.06037529228179442]:1.145345486261E-1)[&location="Northeast",location.rate=0.06037529228179442]:2.221780467896E-1)[&location="Northeast",location.rate=0.06037529228179442]:6.718889130232E-1)[&location="RJ",location.rate=0.06037529228179442]:4.703913162901E-1,3[&location="RJ",location.rate=0.06037529228179442]:9.255681671948E-1)[&location="RJ",location.rate=0.06037529228179442]:3.196410538563E-1,(((((105[&location="RJ",location.rate=0.06037529228179442]:5.309863888429E-1,110[&location="RJ",location.rate=0.06037529228179442]:5.52904197062E-1)[&location="RJ",location.rate=0.06037529228179442]:2.431895993834E-1,(((117[&location="RJ",location.rate=0.06037529228179442]:3.793268105427E-1,(4[&location="RJ",location.rate=0.06037529228179442]:3.124204662576E-1,30[&location="RJ",location.rate=0.06037529228179442]:4.850232059836E-1)[&location="RJ",location.rate=0.06037529228179442]:6.632371682401E-3)[&location="RJ",location.rate=0.06037529228179442]:2.590087757981E-1,(17[&location="RJ",location.rate=0.06037529228179442]:3.869243675102E-1,14[&location="RJ",location.rate=0.06037529228179442]:3.485682031265E-1)[&location="RJ",location.rate=0.06037529228179442]:2.870276571868E-1)[&location="RJ",location.rate=0.06037529228179442]:1.550970976716E-2,(9[&location="RJ",location.rate=0.06037529228179442]:6.381678014973E-1,113[&location="RJ",location.rate=0.06037529228179442]:6.463869795794E-1)[&location="RJ",location.rate=0.06037529228179442]:4.718590501058E-3)[&location="RJ",location.rate=0.06037529228179442]:1.504676784196E-1)[&location="RJ",location.rate=0.06037529228179442]:3.394851054309E-1,((((106[&location="RJ",location.rate=0.06037529228179442]:2.861912387017E-1,111[&location="RJ",location.rate=0.06037529228179442]:3.02629594866E-1)[&location="RJ",location.rate=0.06037529228179442]:1.87441474168E-1,(139[&location="RJ",location.rate=0.06037529228179442]:5.439393382925E-1,104[&location="RJ",location.rate=0.06037529228179442]:3.521585163748E-1)[&location="RJ",location.rate=0.06037529228179442]:1.214741964949E-1)[&location="RJ",location.rate=0.06037529228179442]:3.435935553876E-1,(148[&location="RJ",location.rate=0.06037529228179442]:2.488244469504E-1,143[&location="RJ",location.rate=0.06037529228179442]:2.46084720923E-1)[&location="RJ",location.rate=0.06037529228179442]:5.464840130878E-1)[&location="RJ",location.rate=0.06037529228179442]:4.352352650379E-2,(((108[&location="RJ",location.rate=0.06037529228179442]:1.805803494032E-1,107[&location="RJ",location.rate=0.06037529228179442]:1.833200754305E-1)[&location="RJ",location.rate=0.06037529228179442]:3.67750837423E-1,((112[&location="RJ",location.rate=0.06037529228179442]:3.709736855594E-1,109[&location="RJ",location.rate=0.06037529228179442]:3.68233959532E-1)[&location="RJ",location.rate=0.06037529228179442]:8.342532913048E-3,114[&location="RJ",location.rate=0.06037529228179442]:2.971244376506E-1)[&location="RJ",location.rate=0.06037529228179442]:1.936725026002E-1)[&location="RJ",location.rate=0.06037529228179442]:3.036027478953E-1,(116[&location="RJ",location.rate=0.06037529228179442]:7.21310492159E-1,(115[&location="RJ",location.rate=0.06037529228179442]:4.4386870412E-1,(19[&location="RJ",location.rate=0.06037529228179442]:3.754653906082E-1,13[&location="RJ",location.rate=0.06037529228179442]:3.371092262245E-1)[&location="RJ",location.rate=0.06037529228179442]:1.889512587173E-1)[&location="RJ",location.rate=0.06037529228179442]:2.77441788039E-1)[&location="RJ",location.rate=0.06037529228179442]:7.308919598712E-2)[&location="RJ",location.rate=0.06037529228179442]:6.076134012122E-3)[&location="RJ",location.rate=0.06037529228179442]:2.583907509509E-1)[&location="RJ",location.rate=0.06037529228179442]:4.879387853295E-2,((144[&location="RJ",location.rate=0.06037529228179442]:1.634755237728E-1,(141[&location="RJ",location.rate=0.06037529228179442]:9.976030873047E-2,145[&location="RJ",location.rate=0.06037529228179442]:1.025000347581E-1)[&location="RJ",location.rate=0.06037529228179442]:6.645494106968E-2)[&location="RJ",location.rate=0.06037529228179442]:2.388752010796E-1,142[&location="RJ",location.rate=0.06037529228179442]:4.078301769073E-1)[&location="RJ",location.rate=0.06037529228179442]:9.546247952828E-1)[&location="RJ",location.rate=0.06037529228179442]:1.416899461249E-2,(102[&location="RJ",location.rate=0.06037529228179442]:6.69980159641E-2,((24[&location="RJ",location.rate=0.06037529228179442]:1.043878699632E0,((21[&location="RJ",location.rate=0.06037529228179442]:4.710551600343E-1,28[&location="RJ",location.rate=0.06037529228179442]:4.957126942808E-1)[&location="RJ",location.rate=0.06037529228179442]:5.033689441398E-1,1[&location="RJ",location.rate=0.06037529228179442]:2.127802685576E-1)[&location="RJ",location.rate=0.06037529228179442]:5.027651326623E-2)[&location="RJ",location.rate=0.06037529228179442]:1.645153999102E-1,(((25[&location="RJ",location.rate=0.06037529228179442]:4.45127423378E-1,20[&location="RJ",location.rate=0.06037529228179442]:4.259493411863E-1)[&location="RJ",location.rate=0.06037529228179442]:2.764050592736E-1,23[&location="RJ",location.rate=0.06037529228179442]:7.10573578542E-1)[&location="RJ",location.rate=0.06037529228179442]:2.200469480649E-1,(140[&location="RJ",location.rate=0.06037529228179442]:5.831300867669E-1,11[&location="RJ",location.rate=0.06037529228179442]:6.023081689586E-1)[&location="RJ",location.rate=0.06037529228179442]:2.433808507991E-1)[&location="RJ",location.rate=0.06037529228179442]:2.668146688257E-1)[&location="RJ",location.rate=0.06037529228179442]:2.024775203818E-2)[&location="RJ",location.rate=0.06037529228179442]:6.305060837271E-2)[&location="RJ",location.rate=0.06037529228179442]:1.179003227417E-1)[&location="RJ",location.rate=0.06037529228179442]:9.241542575912E-1)[&location="RJ",location.rate=0.06037529228179442]:1.60053172652E-1)[&location="RJ",location.rate=0.06037529228179442]:1.903046347972E-2,97[&location="RJ",location.rate=0.06037529228179442]:3.015049783866E-1)[&location="RJ",location.rate=0.06037529228179442]:5.364270414613E-2,39[&location="RJ",location.rate=0.06037529228179442]:4.261859338989E-1)[&location="RJ",location.rate=0.06037529228179442]:5.948652917741E-2,(147[&location="RJ",location.rate=0.06037529228179442]:5.377836703097E-1,((16[&location="RJ",location.rate=0.06037529228179442]:2.478587673165E0,146[&location="RJ",location.rate=0.06037529228179442]:5.133133262828E-1)[&location="RJ",location.rate=0.06037529228179442]:7.137982708202E-2,40[&location="RJ",location.rate=0.06037529228179442]:4.644745741299E-1)[&location="RJ",location.rate=0.06037529228179442]:1.593204699945E-2)[&location="RJ",location.rate=0.06037529228179442]:5.265841946942E-3)[&location="RJ",location.rate=0.06037529228179442]:1.163279794638E-1,(98[&location="RJ",location.rate=0.06037529228179442]:7.088935609789E-1,((99[&location="RJ",location.rate=0.06037529228179442]:3.601782929024E-1,96[&location="RJ",location.rate=0.06037529228179442]:3.246591672195E-1)[&location="RJ",location.rate=0.06037529228179442]:3.703211228237E-1,((94[&location="RJ",location.rate=0.06037529228179442]:2.628632452643E-1,100[&location="RJ",location.rate=0.06037529228179442]:2.628632452643E-1)[&location="RJ",location.rate=0.06037529228179442]:2.231741233109E-1,95[&location="RJ",location.rate=0.06037529228179442]:5.707368221273E-1)[&location="RJ",location.rate=0.06037529228179442]:1.488336318504E-1)[&location="RJ",location.rate=0.06037529228179442]:2.520687500462E-4)[&location="RJ",location.rate=0.06037529228179442]:2.152218210746E-2)[&location="RJ",location.rate=0.06037529228179442]:2.943378126157E-1)[&location="Northeast",location.rate=0.06037529228179442]:5.604056184839E-1)[&location="Northeast",location.rate=0.06037529228179442]:8.585587027473E-2,((66[&location="North",location.rate=0.06037529228179442]:1.442545882062E-1,(120[&location="Northeast",location.rate=0.06037529228179442]:2.080738347632E0,(126[&location="Northeast",location.rate=0.06037529228179442]:1.049062321643E0,(119[&location="Northeast",location.rate=0.06037529228179442]:9.802869365447E-1,((138[&location="Northeast",location.rate=0.06037529228179442]:2.305594454518E-1,136[&location="Northeast",location.rate=0.06037529228179442]:9.905259613661E-2)[&location="Northeast",location.rate=0.06037529228179442]:4.800244023085E-1,135[&location="Northeast",location.rate=0.06037529228179442]:5.105838477603E-1)[&location="Northeast",location.rate=0.06037529228179442]:1.21757883305E-1)[&location="Northeast",location.rate=0.06037529228179442]:8.544779077421E-1)[&location="Northeast",location.rate=0.06037529228179442]:3.418639143041E-1)[&location="Northeast",location.rate=0.06037529228179442]:5.025419441012E-4)[&location="Northeast",location.rate=0.06037529228179442]:1.885202541712E-1,(67[&location="North",location.rate=0.06037529228179442]:2.024211607203E-1,(122[&location="Northeast",location.rate=0.06037529228179442]:3.221789980431E-1,(123[&location="Northeast",location.rate=0.06037529228179442]:2.722850637177E-1,124[&location="Northeast",location.rate=0.06037529228179442]:2.695528232806E-1)[&location="Northeast",location.rate=0.06037529228179442]:4.989393432543E-2)[&location="Northeast",location.rate=0.06037529228179442]:3.815147130178E-1)[&location="Northeast",location.rate=0.06037529228179442]:1.303536816572E-1)[&location="Northeast",location.rate=0.06037529228179442]:5.391534440925E-1)[&location="Northeast",location.rate=0.06037529228179442]:2.012481858791E-2,((125[&location="Northeast",location.rate=0.06037529228179442]:1.086050742087E0,((((103[&location="RJ",location.rate=0.06037529228179442]:5.553292391067E-1,(29[&location="RJ",location.rate=0.06037529228179442]:5.758383694377E-1,(5[&location="RJ",location.rate=0.06037529228179442]:1.55270396347E-2,12[&location="RJ",location.rate=0.06037529228179442]:5.388320401816E-2)[&location="RJ",location.rate=0.06037529228179442]:4.15105850351E-1)[&location="RJ",location.rate=0.06037529228179442]:2.123675819979E-1)[&location="RJ",location.rate=0.06037529228179442]:1.666683260503E0,(133[&location="Northeast",location.rate=0.06037529228179442]:5.258113305159E-1,(137[&location="Northeast",location.rate=0.06037529228179442]:1.302338478244E-1,134[&location="Northeast",location.rate=0.06037529228179442]:5.900097111221E-2)[&location="Northeast",location.rate=0.06037529228179442]:4.366733731025E-1)[&location="Northeast",location.rate=0.06037529228179442]:8.057902101896E-1)[&location="Northeast",location.rate=0.06037529228179442]:7.340074223831E-2,52[&location="Northeast",location.rate=0.06037529228179442]:6.311195072869E-1)[&location="Northeast",location.rate=0.06037529228179442]:7.489856155351E-2,(53[&location="Northeast",location.rate=0.06037529228179442]:6.7933368297E-1,((74[&location="North",location.rate=0.06037529228179442]:4.949950482003E-1,((76[&location="North",location.rate=0.06037529228179442]:1.278653359414E-1,75[&location="North",location.rate=0.06037529228179442]:1.278653359414E-1)[&location="North",location.rate=0.06037529228179442]:3.364794948837E-1,70[&location="North",location.rate=0.06037529228179442]:4.259886664416E-1)[&location="North",location.rate=0.06037529228179442]:3.065021737523E-2)[&location="North",location.rate=0.06037529228179442]:1.706164530187E-1,(((79[&location="North",location.rate=0.06037529228179442]:7.988250951495E-2,(72[&location="North",location.rate=0.06037529228179442]:3.191941270613E-3,78[&location="North",location.rate=0.06037529228179442]:2.510974948993E-2)[&location="North",location.rate=0.06037529228179442]:5.477276002502E-2)[&location="North",location.rate=0.06037529228179442]:2.800745005118E-1,82[&location="North",location.rate=0.06037529228179442]:3.681761881088E-1)[&location="North",location.rate=0.06037529228179442]:7.553684286373E-2,((73[&location="North",location.rate=0.06037529228179442]:2.703486323866E-1,77[&location="North",location.rate=0.06037529228179442]:2.648691803318E-1)[&location="North",location.rate=0.06037529228179442]:1.79607300533E-1,((80[&location="North",location.rate=0.06037529228179442]:1.400238884223E-2,81[&location="North",location.rate=0.06037529228179442]:1.400238884223E-2)[&location="North",location.rate=0.06037529228179442]:2.024499390408E-1,71[&location="North",location.rate=0.06037529228179442]:1.972742456913E-1)[&location="North",location.rate=0.06037529228179442]:1.841885365434E-1)[&location="North",location.rate=0.06037529228179442]:2.663381038165E-2)[&location="North",location.rate=0.06037529228179442]:1.890217579177E-1)[&location="North",location.rate=0.06037529228179442]:7.601852403631E-1)[&location="Northeast",location.rate=0.06037529228179442]:1.84876645591E-2)[&location="Northeast",location.rate=0.06037529228179442]:5.986119082196E-1)[&location="Northeast",location.rate=0.06037529228179442]:4.50200762029E-1,((((55[&location="Northeast",location.rate=0.06037529228179442]:1.62244082362E-1,56[&location="Northeast",location.rate=0.06037529228179442]:1.62244082362E-1)[&location="Northeast",location.rate=0.06037529228179442]:1.372958182842E-1,(((37[&location="Northeast",location.rate=0.06037529228179442]:1.632509859511E-1,58[&location="Northeast",location.rate=0.06037529228179442]:1.44125302891E-1)[&location="Northeast",location.rate=0.06037529228179442]:1.287242885071E-2,54[&location="Northeast",location.rate=0.06037529228179442]:9.962068256135E-2)[&location="Northeast",location.rate=0.06037529228179442]:7.088714194795E-2,57[&location="Northeast",location.rate=0.06037529228179442]:2.114914310667E-1)[&location="Northeast",location.rate=0.06037529228179442]:9.897743132832E-2)[&location="Northeast",location.rate=0.06037529228179442]:6.870122096013E-2,59[&location="Northeast",location.rate=0.06037529228179442]:3.76437842918E-1)[&location="Northeast",location.rate=0.06037529228179442]:4.194862779998E-1,68[&location="North",location.rate=0.06037529228179442]:7.467437930488E-1)[&location="Northeast",location.rate=0.06037529228179442]:6.228410444009E-1)[&location="Northeast",location.rate=0.06037529228179442]:7.01889053804E-2)[&location="Northeast",location.rate=0.06037529228179442]:5.978711528503E-2)[&location="Northeast"];
tree STATE_1798000 [&joint=-64.05057081092947,lnP=-64.05057081092947] = [&R] (33[&location="Northeast",location.rate=0.07011658932041594]:7.63989710341E-2,(32[&location="Northeast",location.rate=0.07011658932041594]:2.576873126271E-2,((((67[&location="North",location.rate=0.07011658932041594]:1.65975719807E-1,(122[&location="Northeast",location.rate=0.07011658932041594]:3.394146051253E-1,(124[&location="Northeast",location.rate=0.07011658932041594]:9.265349823613E-2,123[&location="Northeast",location.rate=0.07011658932041594]:9.538573867326E-2)[&location="Northeast",location.rate=0.07011658932041594]:2.44028866452E-1)[&location="Northeast",location.rate=0.07011658932041594]:3.278336650224E-1)[&location="Northeast",location.rate=0.07011658932041594]:1.035931604264E-1,((120[&location="Northeast",location.rate=0.07011658932041594]:9.217964173017E-1,((138[&location="Northeast",location.rate=0.07011658932041594]:2.622290160197E-1,136[&location="Northeast",location.rate=0.07011658932041594]:1.307221667045E-1)[&location="Northeast",location.rate=0.07011658932041594]:4.054554870086E-1,135[&location="Northeast",location.rate=0.07011658932041594]:4.676845030282E-1)[&location="Northeast",location.rate=0.07011658932041594]:2.020571197529E-1)[&location="Northeast",location.rate=0.07011658932041594]:7.97677253342E-1,(126[&location="Northeast",location.rate=0.07011658932041594]:8.53883394515E-1,119[&location="Northeast",location.rate=0.07011658932041594]:1.639585917159E0)[&location="Northeast",location.rate=0.07011658932041594]:1.757781644438E-1)[&location="Northeast",location.rate=0.07011658932041594]:4.870815109596E-1)[&location="Northeast",location.rate=0.07011658932041594]:3.480346754396E-2,66[&location="North",location.rate=0.07011658932041594]:3.043723477774E-1)[&location="Northeast",location.rate=0.07011658932041594]:5.819067677605E-1,((((((56[&location="Northeast",location.rate=0.07011658932041594]:2.817515522823E-1,55[&location="Northeast",location.rate=0.07011658932041594]:2.817515522823E-1)[&location="Northeast",location.rate=0.07011658932041594]:7.13640311353E-4,((((59[&location="Northeast",location.rate=0.07011658932041594]:8.149628971586E-2,54[&location="Northeast",location.rate=0.07011658932041594]:4.324492359564E-2)[&location="Northeast",location.rate=0.07011658932041594]:8.93496883967E-3,57[&location="Northeast",location.rate=0.07011658932041594]:9.316349899265E-2)[&location="Northeast",location.rate=0.07011658932041594]:2.354711034431E-2,37[&location="Northeast",location.rate=0.07011658932041594]:1.522297350201E-1)[&location="Northeast",location.rate=0.07011658932041594]:1.476432320378E-1,58[&location="Northeast",location.rate=0.07011658932041594]:2.807472839978E-1)[&location="Northeast",location.rate=0.07011658932041594]:2.904031296764E-2)[&location="Northeast",location.rate=0.07011658932041594]:4.380793132541E-1,68[&location="North",location.rate=0.07011658932041594]:6.795608992905E-1)[&location="Northeast",location.rate=0.07011658932041594]:4.473017641793E-1,(125[&location="Northeast",location.rate=0.07011658932041594]:9.950812420512E-1,((((103[&location="RJ",location.rate=0.07011658932041594]:3.14166714178E-1,((12[&location="RJ",location.rate=0.07011658932041594]:2.284962397542E-1,5[&location="RJ",location.rate=0.07011658932041594]:1.901400753707E-1)[&location="RJ",location.rate=0.07011658932041594]:6.620426102014E-2,29[&location="RJ",location.rate=0.07011658932041594]:4.015498158429E-1)[&location="RJ",location.rate=0.07011658932041594]:1.45493610664E-1)[&location="RJ",location.rate=0.07011658932041594]:1.487687451115E0,((133[&location="Northeast",location.rate=0.07011658932041594]:1.006249921768E-1,137[&location="Northeast",location.rate=0.07011658932041594]:1.417208825878E-1)[&location="Northeast",location.rate=0.07011658932041594]:3.901616783934E-1,134[&location="Northeast",location.rate=0.07011658932041594]:4.60649684269E-1)[&location="Northeast",location.rate=0.07011658932041594]:4.206565358185E-1)[&location="Northeast",location.rate=0.07011658932041594]:5.89268579071E-1,52[&location="Northeast",location.rate=0.07011658932041594]:7.268290098029E-1)[&location="Northeast",location.rate=0.07011658932041594]:1.989241521113E-1,(53[&location="Northeast",location.rate=0.07011658932041594]:5.45221325073E-1,(((70[&location="North",location.rate=0.07011658932041594]:4.366068032619E-1,(74[&location="North",location.rate=0.07011658932041594]:4.402437857853E-1,76[&location="North",location.rate=0.07011658932041594]:4.402437857853E-1)[&location="North",location.rate=0.07011658932041594]:3.471918186001E-2)[&location="North",location.rate=0.07011658932041594]:6.531686873416E-2,75[&location="North",location.rate=0.07011658932041594]:5.402798363795E-1)[&location="North",location.rate=0.07011658932041594]:3.514476491624E-2,(((79[&location="North",location.rate=0.07011658932041594]:2.492841629717E-1,(82[&location="North",location.rate=0.07011658932041594]:5.05000617305E-2,71[&location="North",location.rate=0.07011658932041594]:1.48836233744E-2)[&location="North",location.rate=0.07011658932041594]:2.070032793232E-1)[&location="North",location.rate=0.07011658932041594]:1.26913997295E-1,(72[&location="North",location.rate=0.07011658932041594]:4.50020680642E-2,78[&location="North",location.rate=0.07011658932041594]:6.691987628352E-2)[&location="North",location.rate=0.07011658932041594]:3.092782839831E-1)[&location="North",location.rate=0.07011658932041594]:6.875437859339E-2,((77[&location="North",location.rate=0.07011658932041594]:4.206159932336E-1,(81[&location="North",location.rate=0.07011658932041594]:5.696591715181E-2,80[&location="North",location.rate=0.07011658932041594]:5.696591715181E-2)[&location="North",location.rate=0.07011658932041594]:3.198144596433E-1)[&location="North",location.rate=0.07011658932041594]:2.921214417823E-2,73[&location="North",location.rate=0.07011658932041594]:4.553075894665E-1)[&location="North",location.rate=0.07011658932041594]:3.074083980433E-2)[&location="North",location.rate=0.07011658932041594]:8.937617202489E-2)[&location="North",location.rate=0.07011658932041594]:7.162597823894E-1)[&location="Northeast",location.rate=0.07011658932041594]:3.723351155298E-1)[&location="Northeast",location.rate=0.07011658932041594]:2.879073151096E-1)[&location="Northeast",location.rate=0.07011658932041594]:2.984480880854E-1)[&location="Northeast",location.rate=0.07011658932041594]:1.824431995848E-1,(((((2[&location="RJ",location.rate=0.07011658932041594]:8.913423074737E-1,((31[&location="RJ",location.rate=0.07011658932041594]:7.085108927019E-1,(26[&location="RJ",location.rate=0.07011658932041594]:5.977114831353E-1,(7[&location="RJ",location.rate=0.07011658932041594]:8.123371190326E-2,8[&location="RJ",location.rate=0.07011658932041594]:8.123371190326E-2)[&location="RJ",location.rate=0.07011658932041594]:4.096284561635E-1)[&location="RJ",location.rate=0.07011658932041594]:6.696379312822E-2)[&location="RJ",location.rate=0.07011658932041594]:6.684420274918E-2,(22[&location="RJ",location.rate=0.07011658932041594]:2.171721168459E-1,27[&location="RJ",location.rate=0.07011658932041594]:2.336104730103E-1)[&location="RJ",location.rate=0.07011658932041594]:5.033884580571E-1)[&location="RJ",location.rate=0.07011658932041594]:3.433844722967E-1)[&location="RJ",location.rate=0.07011658932041594]:1.84719348624E0,(98[&location="RJ",location.rate=0.07011658932041594]:6.402437382315E-1,((96[&location="RJ",location.rate=0.07011658932041594]:2.230442066399E-1,99[&location="RJ",location.rate=0.07011658932041594]:2.585633323228E-1)[&location="RJ",location.rate=0.07011658932041594]:3.748204749222E-1,((94[&location="RJ",location.rate=0.07011658932041594]:1.812080136126E-1,100[&location="RJ",location.rate=0.07011658932041594]:1.812080136126E-1)[&location="RJ",location.rate=0.07011658932041594]:4.574279267652E-2,95[&location="RJ",location.rate=0.07011658932041594]:3.116502598412E-1)[&location="RJ",location.rate=0.07011658932041594]:3.108045856553E-1)[&location="RJ",location.rate=0.07011658932041594]:2.871785448379E-2)[&location="RJ",location.rate=0.07011658932041594]:2.699815531992E-1)[&location="RJ",location.rate=0.07011658932041594]:1.17362133019E-2,(((101[&location="RJ",location.rate=0.07011658932041594]:7.250444098106E-1,(((((144[&location="RJ",location.rate=0.07011658932041594]:9.605510761665E-2,145[&location="RJ",location.rate=0.07011658932041594]:1.015345596716E-1)[&location="RJ",location.rate=0.07011658932041594]:4.233678659139E-3,141[&location="RJ",location.rate=0.07011658932041594]:1.030285123031E-1)[&location="RJ",location.rate=0.07011658932041594]:7.775996358466E-2,142[&location="RJ",location.rate=0.07011658932041594]:1.835282019154E-1)[&location="RJ",location.rate=0.07011658932041594]:1.17776810677E0,(((((23[&location="RJ",location.rate=0.07011658932041594]:5.08196557817E-1,(25[&location="RJ",location.rate=0.07011658932041594]:3.04668670615E-1,20[&location="RJ",location.rate=0.07011658932041594]:2.854905884233E-1)[&location="RJ",location.rate=0.07011658932041594]:2.144867913117E-1)[&location="RJ",location.rate=0.07011658932041594]:1.652943862431E-1,(140[&location="RJ",location.rate=0.07011658932041594]:4.211003011612E-1,11[&location="RJ",location.rate=0.07011658932041594]:4.402783833529E-1)[&location="RJ",location.rate=0.07011658932041594]:1.48281053858E-1)[&location="RJ",location.rate=0.07011658932041594]:5.205022525595E-1,102[&location="RJ",location.rate=0.07011658932041594]:4.330826511288E-2)[&location="RJ",location.rate=0.07011658932041594]:1.280058756889E-2,(24[&location="RJ",location.rate=0.07011658932041594]:1.049616800989E0,(1[&location="RJ",location.rate=0.07011658932041594]:1.899699846318E-1,(28[&location="RJ",location.rate=0.07011658932041594]:5.059726242757E-1,21[&location="RJ",location.rate=0.07011658932041594]:4.813150900293E-1)[&location="RJ",location.rate=0.07011658932041594]:4.702987302191E-1)[&location="RJ",location.rate=0.07011658932041594]:7.882489854871E-2)[&location="RJ",location.rate=0.07011658932041594]:1.681358873094E-1)[&location="RJ",location.rate=0.07011658932041594]:4.896004755509E-2,(((((13[&location="RJ",location.rate=0.07011658932041594]:2.56355930951E-1,19[&location="RJ",location.rate=0.07011658932041594]:2.947120953347E-1)[&location="RJ",location.rate=0.07011658932041594]:1.463201462274E-1,115[&location="RJ",location.rate=0.07011658932041594]:3.204842963565E-1)[&location="RJ",location.rate=0.07011658932041594]:2.13165344628E-1,((108[&location="RJ",location.rate=0.07011658932041594]:2.488155799195E-1,107[&location="RJ",location.rate=0.07011658932041594]:2.515553059468E-1)[&location="RJ",location.rate=0.07011658932041594]:2.181206824797E-1,((114[&location="RJ",location.rate=0.07011658932041594]:1.670037297872E-1,112[&location="RJ",location.rate=0.07011658932041594]:2.491955106091E-1)[&location="RJ",location.rate=0.07011658932041594]:1.458365203671E-1,109[&location="RJ",location.rate=0.07011658932041594]:3.922923049488E-1)[&location="RJ",location.rate=0.07011658932041594]:9.656176566945E-2)[&location="RJ",location.rate=0.07011658932041594]:1.242476251608E-1)[&location="RJ",location.rate=0.07011658932041594]:3.585951377654E-1,((148[&location="RJ",location.rate=0.07011658932041594]:1.783826461327E-1,143[&location="RJ",location.rate=0.07011658932041594]:1.756429201053E-1)[&location="RJ",location.rate=0.07011658932041594]:5.485266956357E-1,(((106[&location="RJ",location.rate=0.07011658932041594]:2.117523630861E-1,(111[&location="RJ",location.rate=0.07011658932041594]:2.006777988925E-1,139[&location="RJ",location.rate=0.07011658932041594]:3.760202646459E-1)[&location="RJ",location.rate=0.07011658932041594]:2.751292035793E-2)[&location="RJ",location.rate=0.07011658932041594]:2.928486642545E-3,104[&location="RJ",location.rate=0.07011658932041594]:2.146808497286E-1)[&location="RJ",location.rate=0.07011658932041594]:1.971780045163E-1,116[&location="RJ",location.rate=0.07011658932041594]:3.515848816422E-1)[&location="RJ",location.rate=0.07011658932041594]:3.369682957425E-1)[&location="RJ",location.rate=0.07011658932041594]:2.036916013653E-1)[&location="RJ",location.rate=0.07011658932041594]:1.137525823271E-1,(((110[&location="RJ",location.rate=0.07011658932041594]:5.327933441625E-1,105[&location="RJ",location.rate=0.07011658932041594]:5.108755359434E-1)[&location="RJ",location.rate=0.07011658932041594]:3.543190985866E-1,(((30[&location="RJ",location.rate=0.07011658932041594]:4.321706380125E-1,4[&location="RJ",location.rate=0.07011658932041594]:2.595678982865E-1)[&location="RJ",location.rate=0.07011658932041594]:2.307146027166E-1,117[&location="RJ",location.rate=0.07011658932041594]:5.505564736058E-1)[&location="RJ",location.rate=0.07011658932041594]:5.090015022203E-2,(9[&location="RJ",location.rate=0.07011658932041594]:4.319681274619E-1,(17[&location="RJ",location.rate=0.07011658932041594]:3.057448877982E-1,14[&location="RJ",location.rate=0.07011658932041594]:2.673887234145E-1)[&location="RJ",location.rate=0.07011658932041594]:1.727985821295E-1)[&location="RJ",location.rate=0.07011658932041594]:1.585295922562E-1)[&location="RJ",location.rate=0.07011658932041594]:2.938749970036E-1)[&location="RJ",location.rate=0.07011658932041594]:3.352969982068E-2,113[&location="RJ",location.rate=0.07011658932041594]:9.261215946245E-1)[&location="RJ",location.rate=0.07011658932041594]:1.620675472744E-1)[&location="RJ",location.rate=0.07011658932041594]:9.085236107747E-2)[&location="RJ",location.rate=0.07011658932041594]:9.65206598296E-3)[&location="RJ",location.rate=0.07011658932041594]:1.705817664549E-1,(3[&location="RJ",location.rate=0.07011658932041594]:8.454378350033E-1,(((89[&location="Northeast",location.rate=0.07011658932041594]:1.285549816274E-1,88[&location="Northeast",location.rate=0.07011658932041594]:1.148563514903E-1)[&location="Northeast",location.rate=0.07011658932041594]:7.863155674466E-1,((((83[&location="Northeast",location.rate=0.07011658932041594]:8.613567593285E-2,(84[&location="Northeast",location.rate=0.07011658932041594]:7.484490931871E-2,85[&location="Northeast",location.rate=0.07011658932041594]:7.484490931871E-2)[&location="Northeast",location.rate=0.07011658932041594]:1.129076661414E-2)[&location="Northeast",location.rate=0.07011658932041594]:1.54764526894E-2,(86[&location="Northeast",location.rate=0.07011658932041594]:1.013875189608E-1,93[&location="Northeast",location.rate=0.07011658932041594]:1.150861490978E-1)[&location="Northeast",location.rate=0.07011658932041594]:2.246096614291E-4)[&location="Northeast",location.rate=0.07011658932041594]:1.363785339055E-1,87[&location="Northeast",location.rate=0.07011658932041594]:2.379906625278E-1)[&location="Northeast",location.rate=0.07011658932041594]:5.293305915259E-2,(92[&location="Northeast",location.rate=0.07011658932041594]:1.171584328746E-1,(91[&location="Northeast",location.rate=0.07011658932041594]:2.748810909771E-2,90[&location="Northeast",location.rate=0.07011658932041594]:2.748810909771E-2)[&location="Northeast",location.rate=0.07011658932041594]:8.967032377692E-2)[&location="Northeast",location.rate=0.07011658932041594]:1.874639189427E-1)[&location="Northeast",location.rate=0.07011658932041594]:6.102481972566E-1)[&location="Northeast",location.rate=0.07011658932041594]:4.829850083168E-1,(((15[&location="RJ",location.rate=0.07011658932041594]:4.066081685634E-1,10[&location="RJ",location.rate=0.07011658932041594]:3.6825200418E-1)[&location="RJ",location.rate=0.07011658932041594]:1.61368858799E-2,6[&location="RJ",location.rate=0.07011658932041594]:3.679505338955E-1)[&location="RJ",location.rate=0.07011658932041594]:3.597636396544E-2,18[&location="RJ",location.rate=0.07011658932041594]:4.669405964911E-1)[&location="RJ",location.rate=0.07011658932041594]:4.925587965161E-1)[&location="RJ",location.rate=0.07011658932041594]:1.006935146766E-3)[&location="RJ",location.rate=0.07011658932041594]:4.37125171644E-1)[&location="RJ",location.rate=0.07011658932041594]:4.452211291908E-1)[&location="RJ",location.rate=0.07011658932041594]:7.874217546827E-1,(39[&location="RJ",location.rate=0.07011658932041594]:4.938220232195E-1,((16[&location="RJ",location.rate=0.07011658932041594]:2.338267055257E0,97[&location="RJ",location.rate=0.07011658932041594]:1.817358777737E-1)[&location="RJ",location.rate=0.07011658932041594]:2.106695011834E-1,(40[&location="RJ",location.rate=0.07011658932041594]:4.551399649248E-1,147[&location="RJ",location.rate=0.07011658932041594]:5.125170141052E-1)[&location="RJ",location.rate=0.07011658932041594]:8.303665398439E-3)[&location="RJ",location.rate=0.07011658932041594]:3.037839289618E-2)[&location="RJ",location.rate=0.07011658932041594]:4.547998228007E-2)[&location="RJ",location.rate=0.07011658932041594]:1.179899336922E-1,146[&location="RJ",location.rate=0.07011658932041594]:7.775105184266E-1)[&location="RJ",location.rate=0.07011658932041594]:1.362542649947E-1)[&location="RJ",location.rate=0.07011658932041594]:7.744035925937E-2,38[&location="Northeast",location.rate=0.07011658932041594]:8.026805525167E-1)[&location="Northeast",location.rate=0.07011658932041594]:1.622772697327E-1,((((((50[&location="Northeast",location.rate=0.07011658932041594]:4.78255897213E-1,49[&location="Northeast",location.rate=0.07011658932041594]:4.78255897213E-1)[&location="Northeast",location.rate=0.07011658932041594]:5.552618533561E-2,(((((42[&location="Northeast",location.rate=0.07011658932041594]:1.905887012658E-1,41[&location="Northeast",location.rate=0.07011658932041594]:1.851242203915E-1)[&location="Northeast",location.rate=0.07011658932041594]:7.094155398345E-2,48[&location="Northeast",location.rate=0.07011658932041594]:2.997816213694E-1)[&location="Northeast",location.rate=0.07011658932041594]:1.342320913152E-1,43[&location="Northeast",location.rate=0.07011658932041594]:4.449426744331E-1)[&location="Northeast",location.rate=0.07011658932041594]:7.643963818512E-3,46[&location="Northeast",location.rate=0.07011658932041594]:4.525866382516E-1)[&location="Northeast",location.rate=0.07011658932041594]:1.072616770036E-1,51[&location="Northeast",location.rate=0.07011658932041594]:5.325259108837E-1)[&location="Northeast",location.rate=0.07011658932041594]:6.720652539213E-3)[&location="Northeast",location.rate=0.07011658932041594]:2.298683810032E-3,(47[&location="Northeast",location.rate=0.07011658932041594]:9.450958788813E-2,44[&location="Northeast",location.rate=0.07011658932041594]:8.904510701387E-2)[&location="Northeast",location.rate=0.07011658932041594]:4.743580637163E-1)[&location="Northeast",location.rate=0.07011658932041594]:1.089854106729E-2,45[&location="Northeast",location.rate=0.07011658932041594]:5.715694713603E-1)[&location="Northeast",location.rate=0.07011658932041594]:3.142332072748E-1,(((69[&location="North",location.rate=0.07011658932041594]:4.629351010634E-1,118[&location="Northeast",location.rate=0.07011658932041594]:4.519761969537E-1)[&location="Northeast",location.rate=0.07011658932041594]:2.352787307742E-1,((132[&location="North",location.rate=0.07011658932041594]:1.430813537893E-1,129[&location="North",location.rate=0.07011658932041594]:1.40341627762E-1)[&location="North",location.rate=0.07011658932041594]:4.844946453839E-2,(130[&location="North",location.rate=0.07011658932041594]:1.540690989409E-1,131[&location="North",location.rate=0.07011658932041594]:1.568088249683E-1)[&location="North",location.rate=0.07011658932041594]:3.472199335944E-2)[&location="North",location.rate=0.07011658932041594]:3.614775340576E-1)[&location="Northeast",location.rate=0.07011658932041594]:9.269998615284E-1,(128[&location="North",location.rate=0.07011658932041594]:1.289115884759E0,((((60[&location="Centre-West",location.rate=0.07011658932041594]:2.276647180645E-2,62[&location="Centre-West",location.rate=0.07011658932041594]:2.145472937242E-1)[&location="Centre-West",location.rate=0.07011658932041594]:4.172660097904E-3,64[&location="Centre-West",location.rate=0.07011658932041594]:1.776240634111E-1)[&location="Centre-West",location.rate=0.07011658932041594]:1.092857873466E-1,65[&location="Centre-West",location.rate=0.07011658932041594]:1.36224919251E-1)[&location="Centre-West",location.rate=0.07011658932041594]:5.323300329072E-1,(63[&location="Centre-West",location.rate=0.07011658932041594]:1.820798254296E-1,61[&location="Centre-West",location.rate=0.07011658932041594]:2.231757158406E-1)[&location="Centre-West",location.rate=0.07011658932041594]:6.371600582353E-1)[&location="Northeast",location.rate=0.07011658932041594]:5.6850613808E-1)[&location="Northeast",location.rate=0.07011658932041594]:1.854128771004E-1)[&location="Northeast",location.rate=0.07011658932041594]:1.846701290674E-1)[&location="Northeast",location.rate=0.07011658932041594]:7.450993046673E-2,((127[&location="Centre-West",location.rate=0.07011658932041594]:2.600275246361E0,(35[&location="Northeast",location.rate=0.07011658932041594]:1.298125940008E-2,36[&location="Northeast",location.rate=0.07011658932041594]:5.955660186583E-2)[&location="Northeast",location.rate=0.07011658932041594]:2.017069929005E-2)[&location="Northeast",location.rate=0.07011658932041594]:7.672279522746E-2,121[&location="Northeast",location.rate=0.07011658932041594]:2.235902151178E0)[&location="Northeast",location.rate=0.07011658932041594]:9.50669441879E-2)[&location="Northeast",location.rate=0.07011658932041594]:1.576506776284E-1)[&location="Northeast",location.rate=0.07011658932041594]:3.989928495484E-1)[&location="Northeast",location.rate=0.07011658932041594]:1.03493331357E-1,34[&location="Northeast",location.rate=0.07011658932041594]:2.064858009258E-3)[&location="Northeast",location.rate=0.07011658932041594]:2.12005588985E-2)[&location="Northeast",location.rate=0.07011658932041594]:2.442112257404E-2)[&location="Northeast",location.rate=0.07011658932041594]:4.515078771668E-2)[&location="Northeast"];
tree STATE_1800000 [&joint=-68.07475371868311,lnP=-68.07475371868311] = [&R] ((33[&location="Northeast",location.rate=0.05801836720378216]:5.972032549233E-3,32[&location="Northeast",location.rate=0.05801836720378216]:4.925804945177E-4)[&location="Northeast",location.rate=0.05801836720378216]:1.624227622424E-2,(((((67[&location="North",location.rate=0.05801836720378216]:2.475302559739E-1,(122[&location="Northeast",location.rate=0.05801836720378216]:3.542337905427E-1,(124[&location="Northeast",location.rate=0.05801836720378216]:2.197224533101E-2,123[&location="Northeast",location.rate=0.05801836720378216]:2.470448576813E-2)[&location="Northeast",location.rate=0.05801836720378216]:3.295293047746E-1)[&location="Northeast",location.rate=0.05801836720378216]:3.945690157719E-1)[&location="Northeast",location.rate=0.05801836720378216]:4.233038321913E-2,(120[&location="Northeast",location.rate=0.05801836720378216]:2.017590265952E0,((126[&location="Northeast",location.rate=0.05801836720378216]:9.854947935586E-1,((135[&location="Northeast",location.rate=0.05801836720378216]:4.668207732485E-1,(138[&location="Northeast",location.rate=0.05801836720378216]:1.844013464109E-1,136[&location="Northeast",location.rate=0.05801836720378216]:5.289449709565E-2)[&location="Northeast",location.rate=0.05801836720378216]:4.824194268377E-1)[&location="Northeast",location.rate=0.05801836720378216]:2.733786106199E-1,119[&location="Northeast",location.rate=0.05801836720378216]:1.088144589348E0)[&location="Northeast",location.rate=0.05801836720378216]:6.830527268547E-1)[&location="Northeast",location.rate=0.05801836720378216]:3.400941574226E-1,66[&location="North",location.rate=0.05801836720378216]:7.841476129629E-2)[&location="Northeast",location.rate=0.05801836720378216]:2.189203285651E-3)[&location="Northeast",location.rate=0.05801836720378216]:2.092566746111E-1)[&location="Northeast",location.rate=0.05801836720378216]:3.197984523141E-1,((38[&location="Northeast",location.rate=0.05801836720378216]:8.609663141996E-1,((((((((3[&location="RJ",location.rate=0.05801836720378216]:1.050823416009E0,(((6[&location="RJ",location.rate=0.05801836720378216]:6.527577446179E-1,18[&location="RJ",location.rate=0.05801836720378216]:7.15771443248E-1)[&location="RJ",location.rate=0.05801836720378216]:1.634231471452E-1,(15[&location="RJ",location.rate=0.05801836720378216]:4.244524895658E-1,10[&location="RJ",location.rate=0.05801836720378216]:3.860963251823E-1)[&location="RJ",location.rate=0.05801836720378216]:4.465229227451E-1)[&location="RJ",location.rate=0.05801836720378216]:2.277574603799E-1,(((86[&location="Northeast",location.rate=0.05801836720378216]:8.238510647595E-2,((93[&location="Northeast",location.rate=0.05801836720378216]:8.589534422911E-2,83[&location="Northeast",location.rate=0.05801836720378216]:7.219671409209E-2)[&location="Northeast",location.rate=0.05801836720378216]:2.630633590686E-4,(85[&location="Northeast",location.rate=0.05801836720378216]:7.047530961394E-2,84[&location="Northeast",location.rate=0.05801836720378216]:7.047530961394E-2)[&location="Northeast",location.rate=0.05801836720378216]:1.984467837221E-3)[&location="Northeast",location.rate=0.05801836720378216]:9.925329024785E-3)[&location="Northeast",location.rate=0.05801836720378216]:2.293787539785E-1,((92[&location="Northeast",location.rate=0.05801836720378216]:1.296138035283E-1,(90[&location="Northeast",location.rate=0.05801836720378216]:1.874350284491E-2,91[&location="Northeast",location.rate=0.05801836720378216]:1.874350284491E-2)[&location="Northeast",location.rate=0.05801836720378216]:1.108703006833E-1)[&location="Northeast",location.rate=0.05801836720378216]:7.980649444454E-2,87[&location="Northeast",location.rate=0.05801836720378216]:1.957216678358E-1)[&location="Northeast",location.rate=0.05801836720378216]:1.160421926186E-1)[&location="Northeast",location.rate=0.05801836720378216]:4.061776727713E-1,(88[&location="Northeast",location.rate=0.05801836720378216]:1.064494746175E-1,89[&location="Northeast",location.rate=0.05801836720378216]:1.201481047545E-1)[&location="Northeast",location.rate=0.05801836720378216]:6.114920586082E-1)[&location="Northeast",location.rate=0.05801836720378216]:8.136680517939E-1)[&location="RJ",location.rate=0.05801836720378216]:5.893985838697E-2)[&location="RJ",location.rate=0.05801836720378216]:3.095193641613E-1,(((((117[&location="RJ",location.rate=0.05801836720378216]:6.382309423778E-1,(14[&location="RJ",location.rate=0.05801836720378216]:3.109878674431E-1,17[&location="RJ",location.rate=0.05801836720378216]:3.493440318267E-1)[&location="RJ",location.rate=0.05801836720378216]:3.245033489071E-1)[&location="RJ",location.rate=0.05801836720378216]:9.896214410284E-2,((113[&location="RJ",location.rate=0.05801836720378216]:3.585260769871E-1,110[&location="RJ",location.rate=0.05801836720378216]:3.530466249324E-1)[&location="RJ",location.rate=0.05801836720378216]:6.56485323744E-2,105[&location="RJ",location.rate=0.05801836720378216]:3.967773490877E-1)[&location="RJ",location.rate=0.05801836720378216]:3.102787510915E-1)[&location="RJ",location.rate=0.05801836720378216]:9.796424238153E-2,((30[&location="RJ",location.rate=0.05801836720378216]:3.434803466352E-1,4[&location="RJ",location.rate=0.05801836720378216]:1.708776069092E-1)[&location="RJ",location.rate=0.05801836720378216]:3.732792728649E-1,9[&location="RJ",location.rate=0.05801836720378216]:5.934719482672E-1)[&location="RJ",location.rate=0.05801836720378216]:2.307264764854E-1)[&location="RJ",location.rate=0.05801836720378216]:1.902887442974E-1,((((((112[&location="RJ",location.rate=0.05801836720378216]:2.733875326817E-1,114[&location="RJ",location.rate=0.05801836720378216]:1.911957518598E-1)[&location="RJ",location.rate=0.05801836720378216]:2.17162068344E-1,109[&location="RJ",location.rate=0.05801836720378216]:4.878098749983E-1)[&location="RJ",location.rate=0.05801836720378216]:9.678076354723E-3,107[&location="RJ",location.rate=0.05801836720378216]:4.783098691613E-1)[&location="RJ",location.rate=0.05801836720378216]:1.968929337414E-1,108[&location="RJ",location.rate=0.05801836720378216]:6.724630768754E-1)[&location="RJ",location.rate=0.05801836720378216]:1.585598594906E-1,(115[&location="RJ",location.rate=0.05801836720378216]:6.236916272409E-1,(19[&location="RJ",location.rate=0.05801836720378216]:7.282598548737E-1,13[&location="RJ",location.rate=0.05801836720378216]:6.8990369049E-1)[&location="RJ",location.rate=0.05801836720378216]:1.597971757272E-2)[&location="RJ",location.rate=0.05801836720378216]:1.497970625497E-1)[&location="RJ",location.rate=0.05801836720378216]:9.032403748879E-2,((106[&location="RJ",location.rate=0.05801836720378216]:2.647901902242E-1,(111[&location="RJ",location.rate=0.05801836720378216]:1.634889328024E-1,(104[&location="RJ",location.rate=0.05801836720378216]:1.035265067442E-1,139[&location="RJ",location.rate=0.05801836720378216]:2.953073286619E-1)[&location="RJ",location.rate=0.05801836720378216]:4.352406989388E-2)[&location="RJ",location.rate=0.05801836720378216]:1.177396135862E-1)[&location="RJ",location.rate=0.05801836720378216]:3.651861390927E-1,((148[&location="RJ",location.rate=0.05801836720378216]:2.579480667568E-1,143[&location="RJ",location.rate=0.05801836720378216]:2.552083407295E-1)[&location="RJ",location.rate=0.05801836720378216]:3.310873419273E-1,116[&location="RJ",location.rate=0.05801836720378216]:5.506792443004E-1)[&location="RJ",location.rate=0.05801836720378216]:1.902311241368E-2)[&location="RJ",location.rate=0.05801836720378216]:2.941103705653E-1)[&location="RJ",location.rate=0.05801836720378216]:7.670183903071E-2)[&location="RJ",location.rate=0.05801836720378216]:3.868875574427E-1,(((102[&location="RJ",location.rate=0.05801836720378216]:1.416596596982E-1,((1[&location="RJ",location.rate=0.05801836720378216]:4.45661678088E-2,(28[&location="RJ",location.rate=0.05801836720378216]:7.833271933537E-1,21[&location="RJ",location.rate=0.05801836720378216]:7.586696591072E-1)[&location="RJ",location.rate=0.05801836720378216]:4.754034431809E-2)[&location="RJ",location.rate=0.05801836720378216]:6.827213145723E-2,24[&location="RJ",location.rate=0.05801836720378216]:8.936602170743E-1)[&location="RJ",location.rate=0.05801836720378216]:4.096432782404E-1)[&location="RJ",location.rate=0.05801836720378216]:4.531600324713E-2,((11[&location="RJ",location.rate=0.05801836720378216]:5.343806496045E-1,140[&location="RJ",location.rate=0.05801836720378216]:5.152025674128E-1)[&location="RJ",location.rate=0.05801836720378216]:2.946389845948E-1,(23[&location="RJ",location.rate=0.05801836720378216]:4.228820630814E-1,(20[&location="RJ",location.rate=0.05801836720378216]:3.412982442032E-1,25[&location="RJ",location.rate=0.05801836720378216]:3.604763263949E-1)[&location="RJ",location.rate=0.05801836720378216]:7.336464079619E-2)[&location="RJ",location.rate=0.05801836720378216]:4.910690779671E-1)[&location="RJ",location.rate=0.05801836720378216]:4.237094534035E-1)[&location="RJ",location.rate=0.05801836720378216]:1.484330853907E-1,(142[&location="RJ",location.rate=0.05801836720378216]:5.81449453155E-1,((145[&location="RJ",location.rate=0.05801836720378216]:4.63827594537E-1,141[&location="RJ",location.rate=0.05801836720378216]:4.610878685095E-1)[&location="RJ",location.rate=0.05801836720378216]:2.529567361154E-2,144[&location="RJ",location.rate=0.05801836720378216]:4.836438160936E-1)[&location="RJ",location.rate=0.05801836720378216]:9.232618500638E-2)[&location="RJ",location.rate=0.05801836720378216]:1.000534637647E0)[&location="RJ",location.rate=0.05801836720378216]:2.125534990616E-4)[&location="RJ",location.rate=0.05801836720378216]:2.746120436308E-2)[&location="RJ",location.rate=0.05801836720378216]:1.26837063955E-1,101[&location="RJ",location.rate=0.05801836720378216]:4.844401180983E-1)[&location="RJ",location.rate=0.05801836720378216]:1.001098484219E0,40[&location="RJ",location.rate=0.05801836720378216]:5.123744433232E-1)[&location="RJ",location.rate=0.05801836720378216]:4.018854675276E-2,((39[&location="RJ",location.rate=0.05801836720378216]:4.188317623625E-1,((((26[&location="RJ",location.rate=0.05801836720378216]:7.650420909012E-1,(7[&location="RJ",location.rate=0.05801836720378216]:2.63780168843E-1,8[&location="RJ",location.rate=0.05801836720378216]:2.63780168843E-1)[&location="RJ",location.rate=0.05801836720378216]:3.944126069897E-1)[&location="RJ",location.rate=0.05801836720378216]:7.874946405518E-2,(22[&location="RJ",location.rate=0.05801836720378216]:3.035465608072E-1,27[&location="RJ",location.rate=0.05801836720378216]:3.199849169716E-1)[&location="RJ",location.rate=0.05801836720378216]:5.292860900395E-1)[&location="RJ",location.rate=0.05801836720378216]:2.726448411016E-2,(2[&location="RJ",location.rate=0.05801836720378216]:3.265103872844E-1,31[&location="RJ",location.rate=0.05801836720378216]:5.539076475585E-1)[&location="RJ",location.rate=0.05801836720378216]:3.609840079465E-1)[&location="RJ",location.rate=0.05801836720378216]:1.661385372975E0,97[&location="RJ",location.rate=0.05801836720378216]:3.211157140098E-1)[&location="RJ",location.rate=0.05801836720378216]:2.667779698656E-2)[&location="RJ",location.rate=0.05801836720378216]:5.537034752776E-2,147[&location="RJ",location.rate=0.05801836720378216]:5.315791590706E-1)[&location="RJ",location.rate=0.05801836720378216]:7.836088018565E-2)[&location="RJ",location.rate=0.05801836720378216]:2.780933080082E-2,(((96[&location="RJ",location.rate=0.05801836720378216]:3.802206259695E-1,99[&location="RJ",location.rate=0.05801836720378216]:4.157397516523E-1)[&location="RJ",location.rate=0.05801836720378216]:2.349933756992E-1,98[&location="RJ",location.rate=0.05801836720378216]:6.288752038543E-1)[&location="RJ",location.rate=0.05801836720378216]:1.913761214739E-2,(95[&location="RJ",location.rate=0.05801836720378216]:4.979091195166E-1,(100[&location="RJ",location.rate=0.05801836720378216]:2.806287943849E-1,94[&location="RJ",location.rate=0.05801836720378216]:2.806287943849E-1)[&location="RJ",location.rate=0.05801836720378216]:1.325808715796E-1)[&location="RJ",location.rate=0.05801836720378216]:1.610326582339E-1)[&location="RJ",location.rate=0.05801836720378216]:6.077480542135E-2)[&location="RJ",location.rate=0.05801836720378216]:2.758731590892E-3,146[&location="RJ",location.rate=0.05801836720378216]:7.033496317026E-1)[&location="RJ",location.rate=0.05801836720378216]:8.301443664358E-3,16[&location="RJ",location.rate=0.05801836720378216]:2.676925422249E0)[&location="RJ",location.rate=0.05801836720378216]:3.378398289966E-1)[&location="Northeast",location.rate=0.05801836720378216]:1.716748255413E-1,((35[&location="Northeast",location.rate=0.05801836720378216]:2.259385344431E-1,(((50[&location="Northeast",location.rate=0.05801836720378216]:5.086697004733E-1,49[&location="Northeast",location.rate=0.05801836720378216]:5.086697004733E-1)[&location="Northeast",location.rate=0.05801836720378216]:8.654638294661E-2,((47[&location="Northeast",location.rate=0.05801836720378216]:5.582983792327E-1,44[&location="Northeast",location.rate=0.05801836720378216]:5.528338983584E-1)[&location="Northeast",location.rate=0.05801836720378216]:5.67871001943E-2,(51[&location="Northeast",location.rate=0.05801836720378216]:5.803875254911E-1,((((42[&location="Northeast",location.rate=0.05801836720378216]:2.223186127641E-1,41[&location="Northeast",location.rate=0.05801836720378216]:2.168541318899E-1)[&location="Northeast",location.rate=0.05801836720378216]:2.792378983873E-2,48[&location="Northeast",location.rate=0.05801836720378216]:2.884937687231E-1)[&location="Northeast",location.rate=0.05801836720378216]:8.209644752024E-2,46[&location="Northeast",location.rate=0.05801836720378216]:3.815191779918E-1)[&location="Northeast",location.rate=0.05801836720378216]:5.178921572593E-2,43[&location="Northeast",location.rate=0.05801836720378216]:4.333083937178E-1)[&location="Northeast",location.rate=0.05801836720378216]:1.744015361448E-1)[&location="Northeast",location.rate=0.05801836720378216]:7.37554956445E-3)[&location="Northeast",location.rate=0.05801836720378216]:1.291748923869E-2)[&location="Northeast",location.rate=0.05801836720378216]:5.912615882021E-2,45[&location="Northeast",location.rate=0.05801836720378216]:6.789324061745E-1)[&location="Northeast",location.rate=0.05801836720378216]:3.023770392649E-1)[&location="Northeast",location.rate=0.05801836720378216]:1.933298961293E-2,((127[&location="Centre-West",location.rate=0.05801836720378216]:2.736211138891E0,(36[&location="Northeast",location.rate=0.05801836720378216]:1.428591496132E-2,121[&location="Northeast",location.rate=0.05801836720378216]:2.093737969756E0)[&location="Northeast",location.rate=0.05801836720378216]:2.013772787244E-1)[&location="Northeast",location.rate=0.05801836720378216]:3.15831431496E-2,((128[&location="North",location.rate=0.05801836720378216]:1.034501819782E0,(((65[&location="Centre-West",location.rate=0.05801836720378216]:1.506225359593E-1,(60[&location="Centre-West",location.rate=0.05801836720378216]:5.500987189074E-2,64[&location="Centre-West",location.rate=0.05801836720378216]:2.056948033974E-1)[&location="Centre-West",location.rate=0.05801836720378216]:9.56126640686E-2)[&location="Centre-West",location.rate=0.05801836720378216]:8.732438195192E-2,62[&location="Centre-West",location.rate=0.05801836720378216]:4.29727739829E-1)[&location="Centre-West",location.rate=0.05801836720378216]:2.237705514855E-1,(63[&location="Centre-West",location.rate=0.05801836720378216]:1.346271030995E-1,61[&location="Centre-West",location.rate=0.05801836720378216]:1.757229935106E-1)[&location="Centre-West",location.rate=0.05801836720378216]:4.77775297804E-1)[&location="Centre-West",location.rate=0.05801836720378216]:5.207295558652E-1)[&location="North",location.rate=0.05801836720378216]:3.603419594222E-1,(((129[&location="North",location.rate=0.05801836720378216]:2.024734978302E-1,132[&location="North",location.rate=0.05801836720378216]:2.052132238576E-1)[&location="North",location.rate=0.05801836720378216]:4.154713931852E-2,(131[&location="North",location.rate=0.05801836720378216]:2.005139758772E-1,130[&location="North",location.rate=0.05801836720378216]:1.977742498498E-1)[&location="North",location.rate=0.05801836720378216]:4.624638729893E-2)[&location="North",location.rate=0.05801836720378216]:3.40328829534E-1,(118[&location="Northeast",location.rate=0.05801836720378216]:5.468869733837E-1,69[&location="North",location.rate=0.05801836720378216]:5.578458774934E-1)[&location="North",location.rate=0.05801836720378216]:1.744487946689E-1)[&location="North",location.rate=0.05801836720378216]:8.132340385493E-1)[&location="North",location.rate=0.05801836720378216]:3.345943384526E-1)[&location="Northeast",location.rate=0.05801836720378216]:4.460052968647E-2)[&location="Northeast",location.rate=0.05801836720378216]:1.850041691694E-1)[&location="Northeast",location.rate=0.05801836720378216]:1.793833982817E-1)[&location="Northeast",location.rate=0.05801836720378216]:2.696974885769E-3,((125[&location="Northeast",location.rate=0.05801836720378216]:8.47618173706E-1,((53[&location="Northeast",location.rate=0.05801836720378216]:5.847747238114E-1,((((74[&location="North",location.rate=0.05801836720378216]:5.66117025373E-1,70[&location="North",location.rate=0.05801836720378216]:5.277608609895E-1)[&location="North",location.rate=0.05801836720378216]:1.248132974904E-1,76[&location="North",location.rate=0.05801836720378216]:6.909303228634E-1)[&location="North",location.rate=0.05801836720378216]:5.576719063777E-2,75[&location="North",location.rate=0.05801836720378216]:7.466975135011E-1)[&location="North",location.rate=0.05801836720378216]:1.134861558627E-1,(((81[&location="North",location.rate=0.05801836720378216]:1.078482231804E-1,80[&location="North",location.rate=0.05801836720378216]:1.078482231804E-1)[&location="North",location.rate=0.05801836720378216]:1.873826194058E-1,71[&location="North",location.rate=0.05801836720378216]:2.760527603944E-1)[&location="North",location.rate=0.05801836720378216]:3.967544594986E-1,((79[&location="North",location.rate=0.05801836720378216]:4.587149571739E-1,((78[&location="North",location.rate=0.05801836720378216]:1.010076981698E-1,72[&location="North",location.rate=0.05801836720378216]:7.908988995044E-2)[&location="North",location.rate=0.05801836720378216]:2.509874657371E-1,82[&location="North",location.rate=0.05801836720378216]:3.602143419889E-1)[&location="North",location.rate=0.05801836720378216]:1.067197932671E-1)[&location="North",location.rate=0.05801836720378216]:1.464471735243E-1,(73[&location="North",location.rate=0.05801836720378216]:5.012577120134E-1,77[&location="North",location.rate=0.05801836720378216]:4.957782599586E-1)[&location="North",location.rate=0.05801836720378216]:1.450003090957E-1)[&location="North",location.rate=0.05801836720378216]:9.504234946881E-2)[&location="North",location.rate=0.05801836720378216]:1.18883298786E-1)[&location="North",location.rate=0.05801836720378216]:4.710541130597E-1)[&location="Northeast",location.rate=0.05801836720378216]:1.003814356782E-1,(((134[&location="Northeast",location.rate=0.05801836720378216]:3.492945236227E-1,137[&location="Northeast",location.rate=0.05801836720378216]:4.205274003349E-1)[&location="Northeast",location.rate=0.05801836720378216]:1.532295462221E-2,133[&location="Northeast",location.rate=0.05801836720378216]:3.947544645461E-1)[&location="Northeast",location.rate=0.05801836720378216]:8.860870428477E-1,(52[&location="Northeast",location.rate=0.05801836720378216]:4.435450291842E-1,(((12[&location="RJ",location.rate=0.05801836720378216]:3.748157990865E-1,5[&location="RJ",location.rate=0.05801836720378216]:3.36459634703E-1)[&location="RJ",location.rate=0.05801836720378216]:3.527274712067E-1,29[&location="RJ",location.rate=0.05801836720378216]:8.343925853617E-1)[&location="RJ",location.rate=0.05801836720378216]:4.305304908443E-1,103[&location="RJ",location.rate=0.05801836720378216]:1.032046363877E0)[&location="RJ",location.rate=0.05801836720378216]:1.075792399868E0)[&location="Northeast",location.rate=0.05801836720378216]:6.341370255281E-2)[&location="Northeast",location.rate=0.05801836720378216]:1.86394149064E-1)[&location="Northeast",location.rate=0.05801836720378216]:3.728445278776E-1)[&location="Northeast",location.rate=0.05801836720378216]:4.185945613031E-1,(((((37[&location="Northeast",location.rate=0.05801836720378216]:1.567502624063E-1,54[&location="Northeast",location.rate=0.05801836720378216]:8.024753016583E-2)[&location="Northeast",location.rate=0.05801836720378216]:9.157672877089E-2,(55[&location="Northeast",location.rate=0.05801836720378216]:1.095169995742E-1,56[&location="Northeast",location.rate=0.05801836720378216]:1.095169995742E-1)[&location="Northeast",location.rate=0.05801836720378216]:9.236190417112E-2)[&location="Northeast",location.rate=0.05801836720378216]:2.949246919983E-2,(58[&location="Northeast",location.rate=0.05801836720378216]:2.275535104631E-1,57[&location="Northeast",location.rate=0.05801836720378216]:2.111600678402E-1)[&location="Northeast",location.rate=0.05801836720378216]:3.114026685373E-2)[&location="Northeast",location.rate=0.05801836720378216]:1.02657084576E-1,59[&location="Northeast",location.rate=0.05801836720378216]:3.422251788328E-1)[&location="Northeast",location.rate=0.05801836720378216]:4.793496941826E-1,68[&location="North",location.rate=0.05801836720378216]:7.723945451464E-1)[&location="Northeast",location.rate=0.05801836720378216]:3.27151523196E-1)[&location="Northeast",location.rate=0.05801836720378216]:6.05306358228E-2)[&location="Northeast",location.rate=0.05801836720378216]:2.809650544385E-1,34[&location="Northeast",location.rate=0.05801836720378216]:3.03074222013E-2)[&location="Northeast",location.rate=0.05801836720378216]:8.345242736548E-3)[&location="Northeast"];
