## Supplementary File S2 for "Epidemiological and genomic investigation of chikungunya virus in Rio de Janeiro state, Brazil, between 2015 and 2018": chikv_ecsa_new+refs.noOutliers.combined.trees.txt (part 21 of 41)

#NEXUS
tree STATE_1802000 [&joint=-61.39484995182341,lnP=-61.39484995182341] = [&R] (34[&location="Northeast",location.rate=0.036490991702314506]:3.931526760926E-2,((((((57[&location="Northeast",location.rate=0.036490991702314506]:2.944472742439E-1,((((54[&location="Northeast",location.rate=0.036490991702314506]:9.744328572492E-2,58[&location="Northeast",location.rate=0.036490991702314506]:1.548203349053E-1)[&location="Northeast",location.rate=0.036490991702314506]:3.377093646731E-2,59[&location="Northeast",location.rate=0.036490991702314506]:1.694655883124E-1)[&location="Northeast",location.rate=0.036490991702314506]:1.386647684598E-3,37[&location="Northeast",location.rate=0.036490991702314506]:2.091036021173E-1)[&location="Northeast",location.rate=0.036490991702314506]:4.95430532745E-2,(56[&location="Northeast",location.rate=0.036490991702314506]:1.846653103585E-1,55[&location="Northeast",location.rate=0.036490991702314506]:1.846653103585E-1)[&location="Northeast",location.rate=0.036490991702314506]:2.753325760148E-2)[&location="Northeast",location.rate=0.036490991702314506]:7.131974453525E-2)[&location="Northeast",location.rate=0.036490991702314506]:3.830544524019E-1,68[&location="North",location.rate=0.036490991702314506]:6.255891583397E-1)[&location="Northeast",location.rate=0.036490991702314506]:4.414683026817E-1,(125[&location="Northeast",location.rate=0.036490991702314506]:6.143456308337E-1,(53[&location="Northeast",location.rate=0.036490991702314506]:5.926710094589E-1,((((71[&location="North",location.rate=0.036490991702314506]:3.323022258161E-1,(((80[&location="North",location.rate=0.036490991702314506]:5.629223384706E-2,81[&location="North",location.rate=0.036490991702314506]:5.629223384706E-2)[&location="North",location.rate=0.036490991702314506]:2.082260009138E-1,73[&location="North",location.rate=0.036490991702314506]:3.13833303254E-1)[&location="North",location.rate=0.036490991702314506]:4.62929091213E-2,77[&location="North",location.rate=0.036490991702314506]:3.546467603206E-1)[&location="North",location.rate=0.036490991702314506]:4.066916412562E-2)[&location="North",location.rate=0.036490991702314506]:8.978544922136E-2,(79[&location="North",location.rate=0.036490991702314506]:2.966755167018E-1,(82[&location="North",location.rate=0.036490991702314506]:1.734424245769E-1,(72[&location="North",location.rate=0.036490991702314506]:6.914242484275E-2,78[&location="North",location.rate=0.036490991702314506]:9.106023306207E-2)[&location="North",location.rate=0.036490991702314506]:7.416301343276E-2)[&location="North",location.rate=0.036490991702314506]:1.31452270207E-1)[&location="North",location.rate=0.036490991702314506]:1.528094186096E-1)[&location="North",location.rate=0.036490991702314506]:2.299937763263E-1,(75[&location="North",location.rate=0.036490991702314506]:4.107693742547E-1,((74[&location="North",location.rate=0.036490991702314506]:2.501340667935E-1,70[&location="North",location.rate=0.036490991702314506]:2.1177790241E-1)[&location="North",location.rate=0.036490991702314506]:8.71086196463E-2,76[&location="North",location.rate=0.036490991702314506]:3.372426864398E-1)[&location="North",location.rate=0.036490991702314506]:7.35266878149E-2)[&location="North",location.rate=0.036490991702314506]:3.098052277938E-1)[&location="North",location.rate=0.036490991702314506]:5.889739258592E-1,((((134[&location="Northeast",location.rate=0.036490991702314506]:3.702820576335E-1,133[&location="Northeast",location.rate=0.036490991702314506]:4.004190439346E-1)[&location="Northeast",location.rate=0.036490991702314506]:5.344207957158E-2,137[&location="Northeast",location.rate=0.036490991702314506]:4.949570139173E-1)[&location="Northeast",location.rate=0.036490991702314506]:6.243410420128E-1,(103[&location="RJ",location.rate=0.036490991702314506]:6.045712968637E-1,(29[&location="RJ",location.rate=0.036490991702314506]:5.283615558842E-1,(5[&location="RJ",location.rate=0.036490991702314506]:3.13303820591E-2,12[&location="RJ",location.rate=0.036490991702314506]:6.968654644256E-2)[&location="RJ",location.rate=0.036490991702314506]:3.518256943731E-1)[&location="RJ",location.rate=0.036490991702314506]:3.090864533083E-1)[&location="RJ",location.rate=0.036490991702314506]:1.364041827559E0)[&location="Northeast",location.rate=0.036490991702314506]:1.558813584291E-1,52[&location="Northeast",location.rate=0.036490991702314506]:4.602007482914E-1)[&location="Northeast",location.rate=0.036490991702314506]:1.110814423157E-1)[&location="Northeast",location.rate=0.036490991702314506]:2.958554016322E-2)[&location="Northeast",location.rate=0.036490991702314506]:2.32057135036E-1)[&location="Northeast",location.rate=0.036490991702314506]:6.193784968546E-1)[&location="Northeast",location.rate=0.036490991702314506]:1.290376278549E-1,((((40[&location="RJ",location.rate=0.036490991702314506]:5.738722113579E-1,(94[&location="RJ",location.rate=0.036490991702314506]:5.312657806778E-1,(16[&location="RJ",location.rate=0.036490991702314506]:2.521317104743E0,(147[&location="RJ",location.rate=0.036490991702314506]:4.617739545861E-1,97[&location="RJ",location.rate=0.036490991702314506]:3.333586540396E-1)[&location="RJ",location.rate=0.036490991702314506]:3.142727321971E-2)[&location="RJ",location.rate=0.036490991702314506]:4.079679330935E-2)[&location="RJ",location.rate=0.036490991702314506]:9.725123942301E-2)[&location="RJ",location.rate=0.036490991702314506]:2.720280509786E-2,((146[&location="RJ",location.rate=0.036490991702314506]:5.647309139077E-1,(((99[&location="RJ",location.rate=0.036490991702314506]:4.294044698321E-1,96[&location="RJ",location.rate=0.036490991702314506]:3.938853441493E-1)[&location="RJ",location.rate=0.036490991702314506]:1.08439889152E-1,98[&location="RJ",location.rate=0.036490991702314506]:5.159864354869E-1)[&location="RJ",location.rate=0.036490991702314506]:3.803391649197E-2,(100[&location="RJ",location.rate=0.036490991702314506]:3.749649345592E-1,95[&location="RJ",location.rate=0.036490991702314506]:4.596643881113E-1)[&location="RJ",location.rate=0.036490991702314506]:1.052849256164E-1)[&location="RJ",location.rate=0.036490991702314506]:1.890728324014E-2)[&location="RJ",location.rate=0.036490991702314506]:1.379783939096E-2,((101[&location="RJ",location.rate=0.036490991702314506]:8.142756419733E-1,((((102[&location="RJ",location.rate=0.036490991702314506]:1.342124842867E-4,(((140[&location="RJ",location.rate=0.036490991702314506]:5.172292045986E-1,11[&location="RJ",location.rate=0.036490991702314506]:5.364072867903E-1)[&location="RJ",location.rate=0.036490991702314506]:1.072067244373E-1,(23[&location="RJ",location.rate=0.036490991702314506]:5.875720652667E-1,(25[&location="RJ",location.rate=0.036490991702314506]:5.697556492965E-1,20[&location="RJ",location.rate=0.036490991702314506]:5.505775671047E-1)[&location="RJ",location.rate=0.036490991702314506]:2.877532007993E-2)[&location="RJ",location.rate=0.036490991702314506]:1.409734528101E-1)[&location="RJ",location.rate=0.036490991702314506]:2.821931971411E-1,(24[&location="RJ",location.rate=0.036490991702314506]:8.805488111147E-1,(1[&location="RJ",location.rate=0.036490991702314506]:3.925312800722E-2,(21[&location="RJ",location.rate=0.036490991702314506]:7.301526284346E-1,28[&location="RJ",location.rate=0.036490991702314506]:7.54810162681E-1)[&location="RJ",location.rate=0.036490991702314506]:7.074433518914E-2)[&location="RJ",location.rate=0.036490991702314506]:6.04737652993E-2)[&location="RJ",location.rate=0.036490991702314506]:1.411488082129E-1)[&location="RJ",location.rate=0.036490991702314506]:1.40080428773E-1)[&location="RJ",location.rate=0.036490991702314506]:2.396034392908E-1,((((116[&location="RJ",location.rate=0.036490991702314506]:5.482594733464E-1,((139[&location="RJ",location.rate=0.036490991702314506]:1.757490188723E-1,111[&location="RJ",location.rate=0.036490991702314506]:4.065531189315E-4)[&location="RJ",location.rate=0.036490991702314506]:3.782043509779E-1,(104[&location="RJ",location.rate=0.036490991702314506]:6.601424232168E-2,106[&location="RJ",location.rate=0.036490991702314506]:6.601424232168E-2)[&location="RJ",location.rate=0.036490991702314506]:2.961583056108E-1)[&location="RJ",location.rate=0.036490991702314506]:2.463608980167E-1)[&location="RJ",location.rate=0.036490991702314506]:1.594425981462E-1,(148[&location="RJ",location.rate=0.036490991702314506]:3.057937015408E-1,143[&location="RJ",location.rate=0.036490991702314506]:3.030539755134E-1)[&location="RJ",location.rate=0.036490991702314506]:4.402645343354E-1)[&location="RJ",location.rate=0.036490991702314506]:1.764218824548E-2,(((108[&location="RJ",location.rate=0.036490991702314506]:4.789750699382E-1,(((112[&location="RJ",location.rate=0.036490991702314506]:2.855033720814E-1,114[&location="RJ",location.rate=0.036490991702314506]:2.033115912596E-1)[&location="RJ",location.rate=0.036490991702314506]:1.687659406234E-1,107[&location="RJ",location.rate=0.036490991702314506]:4.323515044857E-1)[&location="RJ",location.rate=0.036490991702314506]:5.444532154275E-3,109[&location="RJ",location.rate=0.036490991702314506]:4.569741188317E-1)[&location="RJ",location.rate=0.036490991702314506]:4.39187593255E-2)[&location="RJ",location.rate=0.036490991702314506]:2.159964856007E-1,115[&location="RJ",location.rate=0.036490991702314506]:6.374373089635E-1)[&location="RJ",location.rate=0.036490991702314506]:9.83846954974E-3,(13[&location="RJ",location.rate=0.036490991702314506]:4.012342276393E-1,19[&location="RJ",location.rate=0.036490991702314506]:4.39590392023E-1)[&location="RJ",location.rate=0.036490991702314506]:3.282333316958E-1)[&location="RJ",location.rate=0.036490991702314506]:7.806848122483E-2)[&location="RJ",location.rate=0.036490991702314506]:1.389522379519E-1,(((17[&location="RJ",location.rate=0.036490991702314506]:5.521915569824E-1,14[&location="RJ",location.rate=0.036490991702314506]:5.138353925987E-1)[&location="RJ",location.rate=0.036490991702314506]:1.500127585954E-1,((30[&location="RJ",location.rate=0.036490991702314506]:2.107795394812E-1,4[&location="RJ",location.rate=0.036490991702314506]:3.817679975518E-2)[&location="RJ",location.rate=0.036490991702314506]:5.481045120578E-1,9[&location="RJ",location.rate=0.036490991702314506]:6.355963803061E-1)[&location="RJ",location.rate=0.036490991702314506]:2.003259280599E-2)[&location="RJ",location.rate=0.036490991702314506]:5.699395913079E-2,((110[&location="RJ",location.rate=0.036490991702314506]:6.023496912876E-1,(117[&location="RJ",location.rate=0.036490991702314506]:4.729797242717E-1,105[&location="RJ",location.rate=0.036490991702314506]:4.428427379703E-1)[&location="RJ",location.rate=0.036490991702314506]:1.375891450982E-1)[&location="RJ",location.rate=0.036490991702314506]:8.261698981955E-2,113[&location="RJ",location.rate=0.036490991702314506]:6.904461331619E-1)[&location="RJ",location.rate=0.036490991702314506]:3.039597716301E-2)[&location="RJ",location.rate=0.036490991702314506]:2.256461681868E-1)[&location="RJ",location.rate=0.036490991702314506]:3.672219760029E-1)[&location="RJ",location.rate=0.036490991702314506]:5.716023038197E-2,(142[&location="RJ",location.rate=0.036490991702314506]:1.609334335578E-1,(144[&location="RJ",location.rate=0.036490991702314506]:1.054746383219E-1,(145[&location="RJ",location.rate=0.036490991702314506]:9.047896944405E-2,141[&location="RJ",location.rate=0.036490991702314506]:8.773924341647E-2)[&location="RJ",location.rate=0.036490991702314506]:2.047512093283E-2)[&location="RJ",location.rate=0.036490991702314506]:4.997934318093E-2)[&location="RJ",location.rate=0.036490991702314506]:1.382539791065E0)[&location="RJ",location.rate=0.036490991702314506]:1.778681990194E-1,((((10[&location="RJ",location.rate=0.036490991702314506]:4.287648941575E-1,15[&location="RJ",location.rate=0.036490991702314506]:4.67121058541E-1)[&location="RJ",location.rate=0.036490991702314506]:1.061976747748E-1,6[&location="RJ",location.rate=0.036490991702314506]:5.18524212768E-1)[&location="RJ",location.rate=0.036490991702314506]:1.227938795076E-1,18[&location="RJ",location.rate=0.036490991702314506]:7.043317909056E-1)[&location="RJ",location.rate=0.036490991702314506]:1.161032284304E-1,(3[&location="RJ",location.rate=0.036490991702314506]:4.23450147478E-1,(((88[&location="Northeast",location.rate=0.036490991702314506]:1.677496024557E-1,89[&location="Northeast",location.rate=0.036490991702314506]:1.814482325928E-1)[&location="Northeast",location.rate=0.036490991702314506]:6.769746687019E-2,87[&location="Northeast",location.rate=0.036490991702314506]:2.354470693259E-1)[&location="Northeast",location.rate=0.036490991702314506]:8.023408417025E-2,(((90[&location="Northeast",location.rate=0.036490991702314506]:2.903979474515E-2,91[&location="Northeast",location.rate=0.036490991702314506]:2.903979474515E-2)[&location="Northeast",location.rate=0.036490991702314506]:1.020708823662E-2,92[&location="Northeast",location.rate=0.036490991702314506]:3.924688298178E-2)[&location="Northeast",location.rate=0.036490991702314506]:2.515872736072E-1,(((93[&location="Northeast",location.rate=0.036490991702314506]:1.141134821334E-1,85[&location="Northeast",location.rate=0.036490991702314506]:1.004148519964E-1)[&location="Northeast",location.rate=0.036490991702314506]:5.074505959085E-2,(84[&location="Northeast",location.rate=0.036490991702314506]:1.237984214248E-1,86[&location="Northeast",location.rate=0.036490991702314506]:1.237984214248E-1)[&location="Northeast",location.rate=0.036490991702314506]:2.736149016244E-2)[&location="Northeast",location.rate=0.036490991702314506]:6.681356363779E-2,83[&location="Northeast",location.rate=0.036490991702314506]:2.17973475225E-1)[&location="Northeast",location.rate=0.036490991702314506]:5.916205122701E-2)[&location="Northeast",location.rate=0.036490991702314506]:3.854562704418E-2)[&location="Northeast",location.rate=0.036490991702314506]:6.47495021379E-1)[&location="RJ",location.rate=0.036490991702314506]:2.819163787074E-1)[&location="RJ",location.rate=0.036490991702314506]:7.666598289637E-1)[&location="RJ",location.rate=0.036490991702314506]:3.449890128518E-1)[&location="RJ",location.rate=0.036490991702314506]:4.441778386054E-1,(((((22[&location="RJ",location.rate=0.036490991702314506]:4.726273757597E-1,27[&location="RJ",location.rate=0.036490991702314506]:4.89065731924E-1)[&location="RJ",location.rate=0.036490991702314506]:3.138454567201E-1,31[&location="RJ",location.rate=0.036490991702314506]:8.412673530278E-1)[&location="RJ",location.rate=0.036490991702314506]:3.677402431843E-2,(26[&location="RJ",location.rate=0.036490991702314506]:8.215387328177E-1,(7[&location="RJ",location.rate=0.036490991702314506]:4.260214146341E-1,8[&location="RJ",location.rate=0.036490991702314506]:4.260214146341E-1)[&location="RJ",location.rate=0.036490991702314506]:2.88668003115E-1)[&location="RJ",location.rate=0.036490991702314506]:1.266702809015E-2)[&location="RJ",location.rate=0.036490991702314506]:1.238913502418E-1,2[&location="RJ",location.rate=0.036490991702314506]:7.745354673139E-1)[&location="RJ",location.rate=0.036490991702314506]:1.364416949881E0,39[&location="RJ",location.rate=0.036490991702314506]:1.822266143655E-1)[&location="RJ",location.rate=0.036490991702314506]:1.030627072194E-1)[&location="RJ",location.rate=0.036490991702314506]:1.730208524788E-1)[&location="RJ",location.rate=0.036490991702314506]:1.42764842392E-1)[&location="RJ",location.rate=0.036490991702314506]:1.366211085031E-1,38[&location="Northeast",location.rate=0.036490991702314506]:6.693901140298E-1)[&location="Northeast",location.rate=0.036490991702314506]:2.596963583406E-1,(35[&location="Northeast",location.rate=0.036490991702314506]:2.663976035195E-2,(36[&location="Northeast",location.rate=0.036490991702314506]:7.030851965395E-2,((121[&location="Northeast",location.rate=0.036490991702314506]:1.642448935944E0,127[&location="Centre-West",location.rate=0.036490991702314506]:2.083544826355E0)[&location="Northeast",location.rate=0.036490991702314506]:3.504943568191E-1,(((118[&location="Northeast",location.rate=0.036490991702314506]:6.144387164056E-1,(((132[&location="North",location.rate=0.036490991702314506]:2.148948762872E-1,(131[&location="North",location.rate=0.036490991702314506]:1.304857174288E-1,130[&location="North",location.rate=0.036490991702314506]:1.277459914015E-1)[&location="North",location.rate=0.036490991702314506]:8.44091588584E-2)[&location="North",location.rate=0.036490991702314506]:1.639990034034E-2,129[&location="North",location.rate=0.036490991702314506]:2.285550506002E-1)[&location="North",location.rate=0.036490991702314506]:2.214383780209E-1,69[&location="North",location.rate=0.036490991702314506]:5.979386341007E-1)[&location="North",location.rate=0.036490991702314506]:2.745898641453E-2)[&location="Northeast",location.rate=0.036490991702314506]:7.529833390752E-1,128[&location="North",location.rate=0.036490991702314506]:1.227696028084E0)[&location="Northeast",location.rate=0.036490991702314506]:7.477899905671E-2,((((47[&location="Northeast",location.rate=0.036490991702314506]:3.29089816773E-1,51[&location="Northeast",location.rate=0.036490991702314506]:3.017674124015E-1)[&location="Northeast",location.rate=0.036490991702314506]:6.470061775499E-2,((43[&location="Northeast",location.rate=0.036490991702314506]:3.70912731718E-1,(((48[&location="Northeast",location.rate=0.036490991702314506]:2.623216307427E-1,42[&location="Northeast",location.rate=0.036490991702314506]:2.240702646225E-1)[&location="Northeast",location.rate=0.036490991702314506]:3.728011601017E-2,41[&location="Northeast",location.rate=0.036490991702314506]:2.558858997584E-1)[&location="Northeast",location.rate=0.036490991702314506]:5.873580725743E-2,46[&location="Northeast",location.rate=0.036490991702314506]:3.692665157588E-1)[&location="Northeast",location.rate=0.036490991702314506]:1.646215959206E-3)[&location="Northeast",location.rate=0.036490991702314506]:2.082058808854E-2,(49[&location="Northeast",location.rate=0.036490991702314506]:2.869244294749E-1,50[&location="Northeast",location.rate=0.036490991702314506]:2.869244294749E-1)[&location="Northeast",location.rate=0.036490991702314506]:7.202200508595E-2)[&location="Northeast",location.rate=0.036490991702314506]:2.057114721368E-3)[&location="Northeast",location.rate=0.036490991702314506]:4.753428840466E-2,(44[&location="Northeast",location.rate=0.036490991702314506]:3.382265805415E-1,45[&location="Northeast",location.rate=0.036490991702314506]:3.354943401043E-1)[&location="Northeast",location.rate=0.036490991702314506]:9.76336615169E-2)[&location="Northeast",location.rate=0.036490991702314506]:9.589649024339E-2,(((60[&location="Centre-West",location.rate=0.036490991702314506]:9.523420162615E-2,64[&location="Centre-West",location.rate=0.036490991702314506]:2.459191331329E-1)[&location="Centre-West",location.rate=0.036490991702314506]:2.036620005149E-2,(65[&location="Centre-West",location.rate=0.036490991702314506]:1.155710202836E-1,62[&location="Centre-West",location.rate=0.036490991702314506]:3.073518422014E-1)[&location="Centre-West",location.rate=0.036490991702314506]:2.938139402398E-5)[&location="Centre-West",location.rate=0.036490991702314506]:2.262215799272E-1,(61[&location="Centre-West",location.rate=0.036490991702314506]:4.542150468544E-2,63[&location="Centre-West",location.rate=0.036490991702314506]:4.325614274392E-3)[&location="Centre-West",location.rate=0.036490991702314506]:4.881812988371E-1)[&location="Centre-West",location.rate=0.036490991702314506]:9.085439280307E-1)[&location="Northeast",location.rate=0.036490991702314506]:5.432298431662E-5)[&location="Northeast",location.rate=0.036490991702314506]:9.320799165024E-2)[&location="Northeast",location.rate=0.036490991702314506]:1.568172816854E-1)[&location="Northeast",location.rate=0.036490991702314506]:2.906583163757E-3)[&location="Northeast",location.rate=0.036490991702314506]:3.000812655029E-1)[&location="Northeast",location.rate=0.036490991702314506]:3.216534252492E-1)[&location="Northeast",location.rate=0.036490991702314506]:2.224368346092E-1,((66[&location="North",location.rate=0.036490991702314506]:3.728778631991E-1,(67[&location="North",location.rate=0.036490991702314506]:1.159923590718E-1,((124[&location="Northeast",location.rate=0.036490991702314506]:3.657344451763E-2,123[&location="Northeast",location.rate=0.036490991702314506]:3.930568495476E-2)[&location="Northeast",location.rate=0.036490991702314506]:2.79034353295E-1,122[&location="Northeast",location.rate=0.036490991702314506]:3.183400382497E-1)[&location="Northeast",location.rate=0.036490991702314506]:2.989248711628E-1)[&location="Northeast",location.rate=0.036490991702314506]:2.568855041273E-1)[&location="Northeast",location.rate=0.036490991702314506]:2.642001335659E-2,(((((138[&location="Northeast",location.rate=0.036490991702314506]:1.998571659571E-1,136[&location="Northeast",location.rate=0.036490991702314506]:6.83503166419E-2)[&location="Northeast",location.rate=0.036490991702314506]:4.101158247887E-1,135[&location="Northeast",location.rate=0.036490991702314506]:4.099729907457E-1)[&location="Northeast",location.rate=0.036490991702314506]:8.18547029145E-1,120[&location="Northeast",location.rate=0.036490991702314506]:1.480574814411E0)[&location="Northeast",location.rate=0.036490991702314506]:1.567703697976E-1,126[&location="Northeast",location.rate=0.036490991702314506]:9.47533072524E-1)[&location="Northeast",location.rate=0.036490991702314506]:2.834958358691E-2,119[&location="Northeast",location.rate=0.036490991702314506]:1.761585178755E0)[&location="Northeast",location.rate=0.036490991702314506]:6.705894101297E-1)[&location="Northeast",location.rate=0.036490991702314506]:4.715134091576E-1)[&location="Northeast",location.rate=0.036490991702314506]:2.711010250275E-2,(32[&location="Northeast",location.rate=0.036490991702314506]:3.855783583004E-3,33[&location="Northeast",location.rate=0.036490991702314506]:9.335235637718E-3)[&location="Northeast",location.rate=0.036490991702314506]:9.134097783872E-3)[&location="Northeast",location.rate=0.036490991702314506]:4.407578023295E-3)[&location="Northeast"];
tree STATE_1804000 [&joint=-65.74849557275076,lnP=-65.74849557275076] = [&R] ((((((((((((((130[&location="North",location.rate=0.045927166190084905]:1.06530163583E-1,131[&location="North",location.rate=0.045927166190084905]:1.092698896103E-1)[&location="North",location.rate=0.045927166190084905]:1.841995591316E-1,132[&location="North",location.rate=0.045927166190084905]:2.934694487419E-1)[&location="North",location.rate=0.045927166190084905]:2.187454966067E-2,129[&location="North",location.rate=0.045927166190084905]:3.126042723752E-1)[&location="North",location.rate=0.045927166190084905]:4.471355093966E-1,(118[&location="Northeast",location.rate=0.045927166190084905]:8.805298754234E-1,69[&location="North",location.rate=0.045927166190084905]:8.914887795331E-1)[&location="North",location.rate=0.045927166190084905]:1.619620771831E-2)[&location="North",location.rate=0.045927166190084905]:6.556162878413E-1,128[&location="North",location.rate=0.045927166190084905]:1.412616343586E0)[&location="North",location.rate=0.045927166190084905]:1.368793308981E-2,((62[&location="Centre-West",location.rate=0.045927166190084905]:4.614506901466E-1,((65[&location="Centre-West",location.rate=0.045927166190084905]:2.480202379804E-1,64[&location="Centre-West",location.rate=0.045927166190084905]:3.987051694871E-1)[&location="Centre-West",location.rate=0.045927166190084905]:3.76106928976E-3,60[&location="Centre-West",location.rate=0.045927166190084905]:2.517813072702E-1)[&location="Centre-West",location.rate=0.045927166190084905]:1.788856095866E-2)[&location="Centre-West",location.rate=0.045927166190084905]:5.652435970446E-1,(63[&location="Centre-West",location.rate=0.045927166190084905]:1.881985512343E-1,61[&location="Centre-West",location.rate=0.045927166190084905]:2.292944416453E-1)[&location="Centre-West",location.rate=0.045927166190084905]:7.973998455459E-1)[&location="Centre-West",location.rate=0.045927166190084905]:5.393360168816E-1)[&location="North",location.rate=0.045927166190084905]:3.399958330424E-1,(((((46[&location="Northeast",location.rate=0.045927166190084905]:3.560335159351E-1,43[&location="Northeast",location.rate=0.045927166190084905]:3.560335159351E-1)[&location="Northeast",location.rate=0.045927166190084905]:1.100199744717E-1,(48[&location="Northeast",location.rate=0.045927166190084905]:2.675332671875E-1,(42[&location="Northeast",location.rate=0.045927166190084905]:1.790757415623E-1,41[&location="Northeast",location.rate=0.045927166190084905]:1.73611260688E-1)[&location="Northeast",location.rate=0.045927166190084905]:5.020615950501E-2)[&location="Northeast",location.rate=0.045927166190084905]:1.875912614708E-1)[&location="Northeast",location.rate=0.045927166190084905]:1.962952601705E-1,((47[&location="Northeast",location.rate=0.045927166190084905]:6.186768850775E-1,51[&location="Northeast",location.rate=0.045927166190084905]:5.91354480706E-1)[&location="Northeast",location.rate=0.045927166190084905]:2.222260059562E-2,(50[&location="Northeast",location.rate=0.045927166190084905]:5.709127896899E-1,49[&location="Northeast",location.rate=0.045927166190084905]:5.709127896899E-1)[&location="Northeast",location.rate=0.045927166190084905]:3.719981073749E-2)[&location="Northeast",location.rate=0.045927166190084905]:2.144926490429E-2)[&location="Northeast",location.rate=0.045927166190084905]:1.634917674954E-2,44[&location="Northeast",location.rate=0.045927166190084905]:6.732334464527E-1)[&location="Northeast",location.rate=0.045927166190084905]:1.311196715388E-1,45[&location="Northeast",location.rate=0.045927166190084905]:8.016208775544E-1)[&location="Northeast",location.rate=0.045927166190084905]:1.912830198722E-1)[&location="Northeast",location.rate=0.045927166190084905]:1.172134504291E-1,(((36[&location="Northeast",location.rate=0.045927166190084905]:7.014776932948E-2,121[&location="Northeast",location.rate=0.045927166190084905]:2.149599824124E0)[&location="Northeast",location.rate=0.045927166190084905]:6.980466191065E-2,35[&location="Northeast",location.rate=0.045927166190084905]:9.337708877438E-2)[&location="Northeast",location.rate=0.045927166190084905]:1.934304077725E-1,127[&location="Centre-West",location.rate=0.045927166190084905]:2.853930784218E0)[&location="Northeast",location.rate=0.045927166190084905]:6.79389403124E-2)[&location="Northeast",location.rate=0.045927166190084905]:4.116402495933E-1,((((147[&location="RJ",location.rate=0.045927166190084905]:8.376173092891E-1,((39[&location="RJ",location.rate=0.045927166190084905]:5.296048271356E-1,(((22[&location="RJ",location.rate=0.045927166190084905]:5.307539873631E-1,27[&location="RJ",location.rate=0.045927166190084905]:5.471923435275E-1)[&location="RJ",location.rate=0.045927166190084905]:3.344267448454E-1,(((7[&location="RJ",location.rate=0.045927166190084905]:1.404555457777E-1,8[&location="RJ",location.rate=0.045927166190084905]:1.404555457777E-1)[&location="RJ",location.rate=0.045927166190084905]:4.598048539511E-1,26[&location="RJ",location.rate=0.045927166190084905]:7.071097147974E-1)[&location="RJ",location.rate=0.045927166190084905]:1.039420810339E-1,31[&location="RJ",location.rate=0.045927166190084905]:8.548874122697E-1)[&location="RJ",location.rate=0.045927166190084905]:6.508784048689E-2)[&location="RJ",location.rate=0.045927166190084905]:1.961897268927E-1,2[&location="RJ",location.rate=0.045927166190084905]:8.887677193752E-1)[&location="RJ",location.rate=0.045927166190084905]:1.59756291059E0)[&location="RJ",location.rate=0.045927166190084905]:2.385355403629E-1,40[&location="RJ",location.rate=0.045927166190084905]:7.681403674985E-1)[&location="RJ",location.rate=0.045927166190084905]:1.20998926103E-2)[&location="RJ",location.rate=0.045927166190084905]:1.273267565989E-2,((146[&location="RJ",location.rate=0.045927166190084905]:5.75183655722E-1,((((3[&location="RJ",location.rate=0.045927166190084905]:8.870870341473E-1,(((89[&location="Northeast",location.rate=0.045927166190084905]:1.353363025647E-1,88[&location="Northeast",location.rate=0.045927166190084905]:1.216376724276E-1)[&location="Northeast",location.rate=0.045927166190084905]:2.254527905214E-1,(((92[&location="Northeast",location.rate=0.045927166190084905]:1.328687041756E-1,(91[&location="Northeast",location.rate=0.045927166190084905]:9.903413721558E-2,90[&location="Northeast",location.rate=0.045927166190084905]:9.903413721558E-2)[&location="Northeast",location.rate=0.045927166190084905]:3.383456696004E-2)[&location="Northeast",location.rate=0.045927166190084905]:9.366180948265E-2,87[&location="Northeast",location.rate=0.045927166190084905]:2.128318835213E-1)[&location="Northeast",location.rate=0.045927166190084905]:3.402185585076E-2,(((86[&location="Northeast",location.rate=0.045927166190084905]:8.569035098392E-2,93[&location="Northeast",location.rate=0.045927166190084905]:9.938898112093E-2)[&location="Northeast",location.rate=0.045927166190084905]:8.951931639154E-3,84[&location="Northeast",location.rate=0.045927166190084905]:9.464228262307E-2)[&location="Northeast",location.rate=0.045927166190084905]:1.641945690494E-2,(85[&location="Northeast",location.rate=0.045927166190084905]:9.51962838935E-2,83[&location="Northeast",location.rate=0.045927166190084905]:9.51962838935E-2)[&location="Northeast",location.rate=0.045927166190084905]:1.586545563451E-2)[&location="Northeast",location.rate=0.045927166190084905]:1.35791999844E-1)[&location="Northeast",location.rate=0.045927166190084905]:1.00236723577E-1)[&location="Northeast",location.rate=0.045927166190084905]:1.053022258391E0,((15[&location="RJ",location.rate=0.045927166190084905]:5.82117773454E-1,10[&location="RJ",location.rate=0.045927166190084905]:5.437616090706E-1)[&location="RJ",location.rate=0.045927166190084905]:2.920177552478E-1,(18[&location="RJ",location.rate=0.045927166190084905]:8.355260533856E-1,6[&location="RJ",location.rate=0.045927166190084905]:7.725123547555E-1)[&location="RJ",location.rate=0.045927166190084905]:4.68286533985E-2)[&location="RJ",location.rate=0.045927166190084905]:9.310048030956E-2)[&location="RJ",location.rate=0.045927166190084905]:2.670034020426E-2)[&location="RJ",location.rate=0.045927166190084905]:6.680593933705E-1,((((((148[&location="RJ",location.rate=0.045927166190084905]:3.504455334291E-1,143[&location="RJ",location.rate=0.045927166190084905]:3.477058074018E-1)[&location="RJ",location.rate=0.045927166190084905]:4.067226775175E-1,(116[&location="RJ",location.rate=0.045927166190084905]:5.193117590658E-1,((139[&location="RJ",location.rate=0.045927166190084905]:4.598999128202E-1,111[&location="RJ",location.rate=0.045927166190084905]:2.845574470669E-1)[&location="RJ",location.rate=0.045927166190084905]:1.228032116202E-2,(104[&location="RJ",location.rate=0.045927166190084905]:5.737135650839E-2,106[&location="RJ",location.rate=0.045927166190084905]:5.737135650839E-2)[&location="RJ",location.rate=0.045927166190084905]:2.230280555561E-1)[&location="RJ",location.rate=0.045927166190084905]:2.991863196041E-1)[&location="RJ",location.rate=0.045927166190084905]:1.995002874971E-1)[&location="RJ",location.rate=0.045927166190084905]:2.454458409484E-1,(((19[&location="RJ",location.rate=0.045927166190084905]:3.693168732771E-1,13[&location="RJ",location.rate=0.045927166190084905]:3.309607088934E-1)[&location="RJ",location.rate=0.045927166190084905]:3.296520694238E-1,115[&location="RJ",location.rate=0.045927166190084905]:5.784209974953E-1)[&location="RJ",location.rate=0.045927166190084905]:1.477391834248E-1,((109[&location="RJ",location.rate=0.045927166190084905]:3.174447557557E-1,114[&location="RJ",location.rate=0.045927166190084905]:2.379927009612E-1)[&location="RJ",location.rate=0.045927166190084905]:1.490347969794E-1,(107[&location="RJ",location.rate=0.045927166190084905]:1.892184715456E-1,108[&location="RJ",location.rate=0.045927166190084905]:1.864787455182E-1)[&location="RJ",location.rate=0.045927166190084905]:2.580829989978E-1)[&location="RJ",location.rate=0.045927166190084905]:3.391326829795E-1)[&location="RJ",location.rate=0.045927166190084905]:2.380977065913E-1)[&location="RJ",location.rate=0.045927166190084905]:1.398753175301E-1,(((105[&location="RJ",location.rate=0.045927166190084905]:4.587138242372E-1,110[&location="RJ",location.rate=0.045927166190084905]:4.806316324563E-1)[&location="RJ",location.rate=0.045927166190084905]:3.752099284822E-2,113[&location="RJ",location.rate=0.045927166190084905]:5.236320773592E-1)[&location="RJ",location.rate=0.045927166190084905]:2.574397893462E-1,((14[&location="RJ",location.rate=0.045927166190084905]:5.288995148415E-1,17[&location="RJ",location.rate=0.045927166190084905]:5.672556792252E-1)[&location="RJ",location.rate=0.045927166190084905]:2.294963415962E-1,((112[&location="RJ",location.rate=0.045927166190084905]:5.075136545447E-1,(117[&location="RJ",location.rate=0.045927166190084905]:4.768846910226E-1,(4[&location="RJ",location.rate=0.045927166190084905]:3.912753496861E-2,30[&location="RJ",location.rate=0.045927166190084905]:2.117302746946E-1)[&location="RJ",location.rate=0.045927166190084905]:3.774831834512E-1)[&location="RJ",location.rate=0.045927166190084905]:3.336868954964E-2)[&location="RJ",location.rate=0.045927166190084905]:1.813810456049E-1,9[&location="RJ",location.rate=0.045927166190084905]:6.806755220675E-1)[&location="RJ",location.rate=0.045927166190084905]:6.95011562882E-2)[&location="RJ",location.rate=0.045927166190084905]:2.267601026765E-2)[&location="RJ",location.rate=0.045927166190084905]:4.052531191579E-1)[&location="RJ",location.rate=0.045927166190084905]:3.05800867896E-1,(142[&location="RJ",location.rate=0.045927166190084905]:5.91361813134E-1,(145[&location="RJ",location.rate=0.045927166190084905]:4.673521528805E-1,(144[&location="RJ",location.rate=0.045927166190084905]:3.635363471646E-1,141[&location="RJ",location.rate=0.045927166190084905]:3.66276073192E-1)[&location="RJ",location.rate=0.045927166190084905]:9.833635366093E-2)[&location="RJ",location.rate=0.045927166190084905]:1.240096602535E-1)[&location="RJ",location.rate=0.045927166190084905]:1.073366780352E0)[&location="RJ",location.rate=0.045927166190084905]:9.577246435063E-2,(((11[&location="RJ",location.rate=0.045927166190084905]:7.067239145446E-1,140[&location="RJ",location.rate=0.045927166190084905]:6.875458323528E-1)[&location="RJ",location.rate=0.045927166190084905]:1.321245675357E-1,((20[&location="RJ",location.rate=0.045927166190084905]:4.318456814925E-1,25[&location="RJ",location.rate=0.045927166190084905]:4.510237636842E-1)[&location="RJ",location.rate=0.045927166190084905]:2.331282571352E-1,23[&location="RJ",location.rate=0.045927166190084905]:6.731931167098E-1)[&location="RJ",location.rate=0.045927166190084905]:2.505868722197E-1)[&location="RJ",location.rate=0.045927166190084905]:3.992913280669E-1,((24[&location="RJ",location.rate=0.045927166190084905]:9.698010858711E-1,(1[&location="RJ",location.rate=0.045927166190084905]:1.087072127616E-1,(21[&location="RJ",location.rate=0.045927166190084905]:3.169509983279E-1,28[&location="RJ",location.rate=0.045927166190084905]:3.416085325743E-1)[&location="RJ",location.rate=0.045927166190084905]:5.534000500502E-1)[&location="RJ",location.rate=0.045927166190084905]:8.027195530125E-2)[&location="RJ",location.rate=0.045927166190084905]:2.703490863747E-1,102[&location="RJ",location.rate=0.045927166190084905]:7.850633662942E-2)[&location="RJ",location.rate=0.045927166190084905]:9.388004886029E-2)[&location="RJ",location.rate=0.045927166190084905]:3.415393298807E-1)[&location="RJ",location.rate=0.045927166190084905]:4.396043817485E-2)[&location="RJ",location.rate=0.045927166190084905]:3.308960494127E-1,101[&location="RJ",location.rate=0.045927166190084905]:8.83302750903E-1)[&location="RJ",location.rate=0.045927166190084905]:4.169891391577E-1,16[&location="RJ",location.rate=0.045927166190084905]:2.412620657184E0)[&location="RJ",location.rate=0.045927166190084905]:1.278373454202E-1)[&location="RJ",location.rate=0.045927166190084905]:2.310616164749E-1,97[&location="RJ",location.rate=0.045927166190084905]:6.149884415958E-1)[&location="RJ",location.rate=0.045927166190084905]:1.069462428067E-1)[&location="RJ",location.rate=0.045927166190084905]:5.158205816221E-2,(((100[&location="RJ",location.rate=0.045927166190084905]:8.891749194308E-2,94[&location="RJ",location.rate=0.045927166190084905]:8.891749194308E-2)[&location="RJ",location.rate=0.045927166190084905]:2.680804100748E-1,95[&location="RJ",location.rate=0.045927166190084905]:4.416973555699E-1)[&location="RJ",location.rate=0.045927166190084905]:2.654399324336E-1,((99[&location="RJ",location.rate=0.045927166190084905]:5.893156501315E-1,96[&location="RJ",location.rate=0.045927166190084905]:5.537965244486E-1)[&location="RJ",location.rate=0.045927166190084905]:1.056162511226E-1,98[&location="RJ",location.rate=0.045927166190084905]:6.730739777568E-1)[&location="RJ",location.rate=0.045927166190084905]:2.313434849793E-2)[&location="RJ",location.rate=0.045927166190084905]:2.767619682224E-1)[&location="RJ",location.rate=0.045927166190084905]:2.058325582158E-1,38[&location="Northeast",location.rate=0.045927166190084905]:9.820815412176E-1)[&location="Northeast",location.rate=0.045927166190084905]:3.866705917504E-1)[&location="Northeast",location.rate=0.045927166190084905]:7.869985701071E-3,(((135[&location="Northeast",location.rate=0.045927166190084905]:4.516420536167E-1,(138[&location="Northeast",location.rate=0.045927166190084905]:2.658412275155E-1,136[&location="Northeast",location.rate=0.045927166190084905]:1.343343782003E-1)[&location="Northeast",location.rate=0.045927166190084905]:3.858008261012E-1)[&location="Northeast",location.rate=0.045927166190084905]:2.758193197714E-1,119[&location="Northeast",location.rate=0.045927166190084905]:1.075406578867E0)[&location="Northeast",location.rate=0.045927166190084905]:1.343613052046E0,((((122[&location="Northeast",location.rate=0.045927166190084905]:1.743539043058E-1,(123[&location="Northeast",location.rate=0.045927166190084905]:6.344528096557E-2,124[&location="Northeast",location.rate=0.045927166190084905]:6.071304052844E-2)[&location="Northeast",location.rate=0.045927166190084905]:1.109086233403E-1)[&location="Northeast",location.rate=0.045927166190084905]:4.896561337732E-1,67[&location="North",location.rate=0.045927166190084905]:1.627374877383E-1)[&location="North",location.rate=0.045927166190084905]:6.023562417073E-2,(66[&location="North",location.rate=0.045927166190084905]:3.60410545546E-2,120[&location="Northeast",location.rate=0.045927166190084905]:1.973027355924E0)[&location="North",location.rate=0.045927166190084905]:1.869320573544E-1)[&location="North",location.rate=0.045927166190084905]:6.63600347689E-2,126[&location="Northeast",location.rate=0.045927166190084905]:1.536507336363E0)[&location="Northeast",location.rate=0.045927166190084905]:9.680977190635E-2)[&location="Northeast",location.rate=0.045927166190084905]:3.881137535693E-1)[&location="Northeast",location.rate=0.045927166190084905]:2.123448495426E-2,(((57[&location="Northeast",location.rate=0.045927166190084905]:3.604067686119E-1,((55[&location="Northeast",location.rate=0.045927166190084905]:2.022725107005E-1,56[&location="Northeast",location.rate=0.045927166190084905]:2.022725107005E-1)[&location="Northeast",location.rate=0.045927166190084905]:6.10669107239E-2,((59[&location="Northeast",location.rate=0.045927166190084905]:1.847613804655E-1,37[&location="Northeast",location.rate=0.045927166190084905]:2.230127465857E-1)[&location="Northeast",location.rate=0.045927166190084905]:2.035464049465E-2,(58[&location="Northeast",location.rate=0.045927166190084905]:1.779094826745E-1,54[&location="Northeast",location.rate=0.045927166190084905]:1.205324334942E-1)[&location="Northeast",location.rate=0.045927166190084905]:4.633222134573E-2)[&location="Northeast",location.rate=0.045927166190084905]:6.642012177584E-2)[&location="Northeast",location.rate=0.045927166190084905]:8.613838543878E-2)[&location="Northeast",location.rate=0.045927166190084905]:2.633287486199E-1,68[&location="North",location.rate=0.045927166190084905]:5.718229489257E-1)[&location="Northeast",location.rate=0.045927166190084905]:5.400001569326E-1,(125[&location="Northeast",location.rate=0.045927166190084905]:9.907442859379E-1,(((((70[&location="North",location.rate=0.045927166190084905]:3.937713037192E-1,(74[&location="North",location.rate=0.045927166190084905]:4.28357870655E-1,76[&location="North",location.rate=0.045927166190084905]:4.28357870655E-1)[&location="North",location.rate=0.045927166190084905]:3.769597447641E-3)[&location="North",location.rate=0.045927166190084905]:1.23527333477E-1,75[&location="North",location.rate=0.045927166190084905]:5.556548015796E-1)[&location="North",location.rate=0.045927166190084905]:1.583897092967E-1,((((81[&location="North",location.rate=0.045927166190084905]:4.561923519193E-2,80[&location="North",location.rate=0.045927166190084905]:4.561923519193E-2)[&location="North",location.rate=0.045927166190084905]:3.374159234031E-1,(71[&location="North",location.rate=0.045927166190084905]:3.473811313077E-1,73[&location="North",location.rate=0.045927166190084905]:4.158742819925E-1)[&location="North",location.rate=0.045927166190084905]:1.647594509557E-2)[&location="North",location.rate=0.045927166190084905]:2.227236684701E-2,77[&location="North",location.rate=0.045927166190084905]:4.491431418804E-1)[&location="North",location.rate=0.045927166190084905]:1.316562495233E-2,(82[&location="North",location.rate=0.045927166190084905]:1.273499799742E-1,(79[&location="North",location.rate=0.045927166190084905]:1.181941212024E-1,(72[&location="North",location.rate=0.045927166190084905]:6.882000377034E-2,78[&location="North",location.rate=0.045927166190084905]:9.073781198965E-2)[&location="North",location.rate=0.045927166190084905]:2.745630921276E-2)[&location="North",location.rate=0.045927166190084905]:9.366806897337E-4)[&location="North",location.rate=0.045927166190084905]:3.075615265845E-1)[&location="North",location.rate=0.045927166190084905]:2.462562919889E-1)[&location="North",location.rate=0.045927166190084905]:7.879082851647E-1,(52[&location="Northeast",location.rate=0.045927166190084905]:6.654745415797E-1,((103[&location="RJ",location.rate=0.045927166190084905]:4.601165772554E-1,((12[&location="RJ",location.rate=0.045927166190084905]:2.995421771897E-1,5[&location="RJ",location.rate=0.045927166190084905]:2.611860128063E-1)[&location="RJ",location.rate=0.045927166190084905]:2.457477582436E-1,29[&location="RJ",location.rate=0.045927166190084905]:6.521392505018E-1)[&location="RJ",location.rate=0.045927166190084905]:4.085403908237E-2)[&location="RJ",location.rate=0.045927166190084905]:1.80501835216E0,(134[&location="Northeast",location.rate=0.045927166190084905]:4.532391357566E-1,(137[&location="Northeast",location.rate=0.045927166190084905]:5.114091909622E-1,133[&location="Northeast",location.rate=0.045927166190084905]:4.703133005512E-1)[&location="Northeast",location.rate=0.045927166190084905]:1.306282150661E-2)[&location="Northeast",location.rate=0.045927166190084905]:8.913478484538E-1)[&location="Northeast",location.rate=0.045927166190084905]:6.463334672494E-2)[&location="Northeast",location.rate=0.045927166190084905]:9.821191716064E-2)[&location="Northeast",location.rate=0.045927166190084905]:3.028205028743E-2,53[&location="Northeast",location.rate=0.045927166190084905]:7.857717877164E-1)[&location="Northeast",location.rate=0.045927166190084905]:4.153550118827E-1)[&location="Northeast",location.rate=0.045927166190084905]:2.877454865871E-1)[&location="Northeast",location.rate=0.045927166190084905]:2.313886890219E-1)[&location="Northeast",location.rate=0.045927166190084905]:7.64963664632E-2,34[&location="Northeast",location.rate=0.045927166190084905]:8.973824940994E-3)[&location="Northeast",location.rate=0.045927166190084905]:1.781406175247E-2,32[&location="Northeast",location.rate=0.045927166190084905]:4.870078474377E-3)[&location="Northeast",location.rate=0.045927166190084905]:4.385304561687E-3,33[&location="Northeast",location.rate=0.045927166190084905]:1.473483509078E-2)[&location="Northeast"];
tree STATE_1806000 [&joint=-62.973264696226586,lnP=-62.973264696226586] = [&R] ((((((59[&location="Northeast",location.rate=0.0700220790395591]:4.425614232045E-1,(((56[&location="Northeast",location.rate=0.0700220790395591]:3.082672046226E-1,55[&location="Northeast",location.rate=0.0700220790395591]:3.082672046226E-1)[&location="Northeast",location.rate=0.0700220790395591]:6.156656507368E-2,(54[&location="Northeast",location.rate=0.0700220790395591]:2.387014767068E-1,37[&location="Northeast",location.rate=0.0700220790395591]:3.152042089472E-1)[&location="Northeast",location.rate=0.0700220790395591]:1.010776481809E-1)[&location="Northeast",location.rate=0.0700220790395591]:3.862956900936E-2,58[&location="Northeast",location.rate=0.0700220790395591]:4.357857430774E-1)[&location="Northeast",location.rate=0.0700220790395591]:2.590136318723E-2)[&location="Northeast",location.rate=0.0700220790395591]:6.918465258619E-2,57[&location="Northeast",location.rate=0.0700220790395591]:5.144783162278E-1)[&location="Northeast",location.rate=0.0700220790395591]:1.240674250049E-1,68[&location="North",location.rate=0.0700220790395591]:5.866331729266E-1)[&location="Northeast",location.rate=0.0700220790395591]:5.056554979445E-1,(125[&location="Northeast",location.rate=0.0700220790395591]:1.040761952974E0,((((77[&location="North",location.rate=0.0700220790395591]:2.942951521266E-1,(82[&location="North",location.rate=0.0700220790395591]:1.75979275641E-1,((78[&location="North",location.rate=0.0700220790395591]:2.477857762275E-2,72[&location="North",location.rate=0.0700220790395591]:2.860769403432E-3)[&location="North",location.rate=0.0700220790395591]:6.747054222044E-2,79[&location="North",location.rate=0.0700220790395591]:9.224911984319E-2)[&location="North",location.rate=0.0700220790395591]:7.551097771575E-2)[&location="North",location.rate=0.0700220790395591]:9.091861621154E-2)[&location="North",location.rate=0.0700220790395591]:5.140751970394E-2,(71[&location="North",location.rate=0.0700220790395591]:2.380079071542E-1,((81[&location="North",location.rate=0.0700220790395591]:4.219990065757E-2,80[&location="North",location.rate=0.0700220790395591]:4.219990065757E-2)[&location="North",location.rate=0.0700220790395591]:1.825434874422E-1,73[&location="North",location.rate=0.0700220790395591]:2.740584565929E-1)[&location="North",location.rate=0.0700220790395591]:3.244260124617E-2)[&location="North",location.rate=0.0700220790395591]:4.468106604617E-2)[&location="North",location.rate=0.0700220790395591]:4.401303178205E-1,((76[&location="North",location.rate=0.0700220790395591]:4.81112886389E-1,(74[&location="North",location.rate=0.0700220790395591]:3.890726561022E-1,70[&location="North",location.rate=0.0700220790395591]:3.507164917188E-1)[&location="North",location.rate=0.0700220790395591]:9.204023028679E-2)[&location="North",location.rate=0.0700220790395591]:6.125414241927E-2,75[&location="North",location.rate=0.0700220790395591]:5.423670288083E-1)[&location="North",location.rate=0.0700220790395591]:2.489454128975E-1)[&location="North",location.rate=0.0700220790395591]:9.037158192659E-1,(((((133[&location="Northeast",location.rate=0.0700220790395591]:3.042370707719E-1,134[&location="Northeast",location.rate=0.0700220790395591]:2.741000844708E-1)[&location="Northeast",location.rate=0.0700220790395591]:8.226224932932E-2,137[&location="Northeast",location.rate=0.0700220790395591]:4.275952105123E-1)[&location="Northeast",location.rate=0.0700220790395591]:3.002743939025E-1,(((12[&location="RJ",location.rate=0.0700220790395591]:2.885030594719E-1,5[&location="RJ",location.rate=0.0700220790395591]:2.501468950884E-1)[&location="RJ",location.rate=0.0700220790395591]:2.462334182861E-1,29[&location="RJ",location.rate=0.0700220790395591]:6.415857928265E-1)[&location="RJ",location.rate=0.0700220790395591]:1.806646493735E-1,103[&location="RJ",location.rate=0.0700220790395591]:5.893737298712E-1)[&location="RJ",location.rate=0.0700220790395591]:9.878109430366E-1)[&location="Northeast",location.rate=0.0700220790395591]:4.817612603121E-1,52[&location="Northeast",location.rate=0.0700220790395591]:3.94652198659E-1)[&location="Northeast",location.rate=0.0700220790395591]:2.229707681199E-1,53[&location="Northeast",location.rate=0.0700220790395591]:6.094262454675E-1)[&location="Northeast",location.rate=0.0700220790395591]:3.39138956892E-1)[&location="Northeast",location.rate=0.0700220790395591]:3.025792642759E-1)[&location="Northeast",location.rate=0.0700220790395591]:2.181933845637E-1)[&location="Northeast",location.rate=0.0700220790395591]:3.619357942871E-1,((((((126[&location="Northeast",location.rate=0.0700220790395591]:9.760825454208E-1,((138[&location="Northeast",location.rate=0.0700220790395591]:2.92936444697E-1,136[&location="Northeast",location.rate=0.0700220790395591]:1.614295953818E-1)[&location="Northeast",location.rate=0.0700220790395591]:7.508576343038E-1,(135[&location="Northeast",location.rate=0.0700220790395591]:7.997239722088E-1,120[&location="Northeast",location.rate=0.0700220790395591]:1.051778766729E0)[&location="Northeast",location.rate=0.0700220790395591]:4.407010679206E-2)[&location="Northeast",location.rate=0.0700220790395591]:5.700457835843E-1)[&location="Northeast",location.rate=0.0700220790395591]:1.10877509838E-1,119[&location="Northeast",location.rate=0.0700220790395591]:1.872662577903E0)[&location="Northeast",location.rate=0.0700220790395591]:4.411327938079E-1,66[&location="North",location.rate=0.0700220790395591]:2.809186593817E-1)[&location="Northeast",location.rate=0.0700220790395591]:4.00249767619E-1,((122[&location="Northeast",location.rate=0.0700220790395591]:4.137890611106E-1,(124[&location="Northeast",location.rate=0.0700220790395591]:2.639505809108E-2,123[&location="Northeast",location.rate=0.0700220790395591]:2.91272985282E-2)[&location="Northeast",location.rate=0.0700220790395591]:3.846617625824E-1)[&location="Northeast",location.rate=0.0700220790395591]:4.268097120591E-1,67[&location="North",location.rate=0.0700220790395591]:3.39326222829E-1)[&location="Northeast",location.rate=0.0700220790395591]:3.418422041716E-1)[&location="Northeast",location.rate=0.0700220790395591]:1.666963324823E-1,((38[&location="Northeast",location.rate=0.0700220790395591]:7.527687058275E-1,((((((((((1[&location="RJ",location.rate=0.0700220790395591]:1.664300728737E-1,(28[&location="RJ",location.rate=0.0700220790395591]:5.496527208454E-1,21[&location="RJ",location.rate=0.0700220790395591]:5.24995186599E-1)[&location="RJ",location.rate=0.0700220790395591]:4.030787218912E-1)[&location="RJ",location.rate=0.0700220790395591]:1.699505844451E-1,24[&location="RJ",location.rate=0.0700220790395591]:1.117202575127E0)[&location="RJ",location.rate=0.0700220790395591]:6.599701389403E-2,(((23[&location="RJ",location.rate=0.0700220790395591]:7.125023722302E-1,(25[&location="RJ",location.rate=0.0700220790395591]:5.625323171604E-1,20[&location="RJ",location.rate=0.0700220790395591]:5.433542349686E-1)[&location="RJ",location.rate=0.0700220790395591]:1.609289591795E-1)[&location="RJ",location.rate=0.0700220790395591]:1.586313364671E-1,(140[&location="RJ",location.rate=0.0700220790395591]:6.609279103118E-1,11[&location="RJ",location.rate=0.0700220790395591]:6.801059925035E-1)[&location="RJ",location.rate=0.0700220790395591]:1.060962093445E-1)[&location="RJ",location.rate=0.0700220790395591]:2.914722172691E-1,102[&location="RJ",location.rate=0.0700220790395591]:1.192099445974E-2)[&location="RJ",location.rate=0.0700220790395591]:9.634758945026E-3)[&location="RJ",location.rate=0.0700220790395591]:2.56554567076E-1,((((145[&location="RJ",location.rate=0.0700220790395591]:8.441394223433E-2,141[&location="RJ",location.rate=0.0700220790395591]:8.167421620674E-2)[&location="RJ",location.rate=0.0700220790395591]:2.734224630449E-1,144[&location="RJ",location.rate=0.0700220790395591]:3.523569532243E-1)[&location="RJ",location.rate=0.0700220790395591]:4.302119720241E-1,142[&location="RJ",location.rate=0.0700220790395591]:7.880483773034E-1)[&location="RJ",location.rate=0.0700220790395591]:6.201016256599E-1,((((9[&location="RJ",location.rate=0.0700220790395591]:4.726783205883E-1,(30[&location="RJ",location.rate=0.0700220790395591]:3.192151952455E-1,4[&location="RJ",location.rate=0.0700220790395591]:1.466124555195E-1)[&location="RJ",location.rate=0.0700220790395591]:2.767507965757E-1)[&location="RJ",location.rate=0.0700220790395591]:2.339732192718E-1,(14[&location="RJ",location.rate=0.0700220790395591]:3.015579655341E-1,17[&location="RJ",location.rate=0.0700220790395591]:3.399141299178E-1)[&location="RJ",location.rate=0.0700220790395591]:4.133127524081E-1)[&location="RJ",location.rate=0.0700220790395591]:1.117773677575E-1,(110[&location="RJ",location.rate=0.0700220790395591]:4.702599609187E-1,(113[&location="RJ",location.rate=0.0700220790395591]:4.61124580658E-1,(117[&location="RJ",location.rate=0.0700220790395591]:4.63553534587E-1,105[&location="RJ",location.rate=0.0700220790395591]:4.334165482856E-1)[&location="RJ",location.rate=0.0700220790395591]:3.107720986222E-4)[&location="RJ",location.rate=0.0700220790395591]:1.461483231544E-2)[&location="RJ",location.rate=0.0700220790395591]:3.509086727263E-1)[&location="RJ",location.rate=0.0700220790395591]:3.145070780835E-1,(((115[&location="RJ",location.rate=0.0700220790395591]:4.328724301102E-1,(19[&location="RJ",location.rate=0.0700220790395591]:4.271294113805E-1,13[&location="RJ",location.rate=0.0700220790395591]:3.887732469968E-1)[&location="RJ",location.rate=0.0700220790395591]:1.262909639352E-1)[&location="RJ",location.rate=0.0700220790395591]:2.773488672408E-1,((109[&location="RJ",location.rate=0.0700220790395591]:3.347404828345E-1,(112[&location="RJ",location.rate=0.0700220790395591]:2.866135461002E-1,114[&location="RJ",location.rate=0.0700220790395591]:2.044217652783E-1)[&location="RJ",location.rate=0.0700220790395591]:5.086666276162E-2)[&location="RJ",location.rate=0.0700220790395591]:1.557181246172E-1,(107[&location="RJ",location.rate=0.0700220790395591]:2.333066273897E-1,108[&location="RJ",location.rate=0.0700220790395591]:2.305669013623E-1)[&location="RJ",location.rate=0.0700220790395591]:2.379738978702E-1)[&location="RJ",location.rate=0.0700220790395591]:2.992147446938E-1)[&location="RJ",location.rate=0.0700220790395591]:7.506869077867E-2,((((111[&location="RJ",location.rate=0.0700220790395591]:3.737184176976E-1,106[&location="RJ",location.rate=0.0700220790395591]:3.572800615333E-1)[&location="RJ",location.rate=0.0700220790395591]:2.475028597865E-1,(104[&location="RJ",location.rate=0.0700220790395591]:4.56624363114E-1,139[&location="RJ",location.rate=0.0700220790395591]:6.484051850318E-1)[&location="RJ",location.rate=0.0700220790395591]:1.481585582057E-1)[&location="RJ",location.rate=0.0700220790395591]:1.176132837236E-1,116[&location="RJ",location.rate=0.0700220790395591]:6.621222324406E-1)[&location="RJ",location.rate=0.0700220790395591]:5.160142046973E-3,(148[&location="RJ",location.rate=0.0700220790395591]:2.98410358703E-1,143[&location="RJ",location.rate=0.0700220790395591]:2.956706326756E-1)[&location="RJ",location.rate=0.0700220790395591]:4.072281801683E-1)[&location="RJ",location.rate=0.0700220790395591]:1.18007613642E-1)[&location="RJ",location.rate=0.0700220790395591]:2.736733948317E-1)[&location="RJ",location.rate=0.0700220790395591]:9.43920994538E-2)[&location="RJ",location.rate=0.0700220790395591]:1.165356599833E-1)[&location="RJ",location.rate=0.0700220790395591]:9.459044760017E-2,(((15[&location="RJ",location.rate=0.0700220790395591]:3.580759570825E-1,10[&location="RJ",location.rate=0.0700220790395591]:3.197197926991E-1)[&location="RJ",location.rate=0.0700220790395591]:7.467534809998E-2,6[&location="RJ",location.rate=0.0700220790395591]:3.779567846347E-1)[&location="RJ",location.rate=0.0700220790395591]:7.26577102305E-1,(((88[&location="Northeast",location.rate=0.0700220790395591]:9.768510971453E-2,89[&location="Northeast",location.rate=0.0700220790395591]:1.113837398515E-1)[&location="Northeast",location.rate=0.0700220790395591]:2.943865918226E-1,(((92[&location="Northeast",location.rate=0.0700220790395591]:1.070788671157E-1,(90[&location="Northeast",location.rate=0.0700220790395591]:8.497007519864E-2,91[&location="Northeast",location.rate=0.0700220790395591]:8.497007519864E-2)[&location="Northeast",location.rate=0.0700220790395591]:2.210879191703E-2)[&location="Northeast",location.rate=0.0700220790395591]:1.56484533849E-1,87[&location="Northeast",location.rate=0.0700220790395591]:2.498647708277E-1)[&location="Northeast",location.rate=0.0700220790395591]:6.281759247112E-3,(83[&location="Northeast",location.rate=0.0700220790395591]:1.544788486144E-1,(((84[&location="Northeast",location.rate=0.0700220790395591]:2.994389090251E-2,85[&location="Northeast",location.rate=0.0700220790395591]:2.994389090251E-2)[&location="Northeast",location.rate=0.0700220790395591]:6.217856641218E-2,86[&location="Northeast",location.rate=0.0700220790395591]:9.212245731469E-2)[&location="Northeast",location.rate=0.0700220790395591]:1.108075846028E-2,93[&location="Northeast",location.rate=0.0700220790395591]:1.16901845912E-1)[&location="Northeast",location.rate=0.0700220790395591]:5.127563283943E-2)[&location="Northeast",location.rate=0.0700220790395591]:1.016676814604E-1)[&location="Northeast",location.rate=0.0700220790395591]:1.359251714624E-1)[&location="Northeast",location.rate=0.0700220790395591]:9.233429240115E-1,(3[&location="RJ",location.rate=0.0700220790395591]:6.268783706189E-1,18[&location="RJ",location.rate=0.0700220790395591]:7.419468637695E-1)[&location="RJ",location.rate=0.0700220790395591]:1.488102275326E-1)[&location="RJ",location.rate=0.0700220790395591]:2.767904942677E-1)[&location="RJ",location.rate=0.0700220790395591]:3.174819496343E-1)[&location="RJ",location.rate=0.0700220790395591]:6.020779759169E-1,101[&location="RJ",location.rate=0.0700220790395591]:9.692992919429E-1)[&location="RJ",location.rate=0.0700220790395591]:6.051210751688E-1,(((96[&location="RJ",location.rate=0.0700220790395591]:4.598970878531E-1,(95[&location="RJ",location.rate=0.0700220790395591]:3.145961502801E-1,(94[&location="RJ",location.rate=0.0700220790395591]:1.061487682739E-1,100[&location="RJ",location.rate=0.0700220790395591]:1.061487682739E-1)[&location="RJ",location.rate=0.0700220790395591]:1.237479284541E-1)[&location="RJ",location.rate=0.0700220790395591]:1.698911015074E-1)[&location="RJ",location.rate=0.0700220790395591]:1.261234513264E-1,(99[&location="RJ",location.rate=0.0700220790395591]:5.261798727064E-1,98[&location="RJ",location.rate=0.0700220790395591]:5.043219492092E-1)[&location="RJ",location.rate=0.0700220790395591]:9.535979215592E-2)[&location="RJ",location.rate=0.0700220790395591]:8.958654834923E-2,146[&location="RJ",location.rate=0.0700220790395591]:6.81071568403E-1)[&location="RJ",location.rate=0.0700220790395591]:4.040321894988E-2)[&location="RJ",location.rate=0.0700220790395591]:5.386931296574E-3,(97[&location="RJ",location.rate=0.0700220790395591]:5.353495974756E-1,147[&location="RJ",location.rate=0.0700220790395591]:6.637648980221E-1)[&location="RJ",location.rate=0.0700220790395591]:2.552905727198E-4)[&location="RJ",location.rate=0.0700220790395591]:4.708548232448E-2,(39[&location="RJ",location.rate=0.0700220790395591]:6.411501324453E-1,40[&location="RJ",location.rate=0.0700220790395591]:6.411501324453E-1)[&location="RJ",location.rate=0.0700220790395591]:1.25784892937E-2)[&location="RJ",location.rate=0.0700220790395591]:5.262285451141E-3,((2[&location="RJ",location.rate=0.0700220790395591]:1.222669308424E0,(31[&location="RJ",location.rate=0.0700220790395591]:1.006295339218E0,((22[&location="RJ",location.rate=0.0700220790395591]:3.82013986929E-1,27[&location="RJ",location.rate=0.0700220790395591]:3.984523430934E-1)[&location="RJ",location.rate=0.0700220790395591]:4.724017404632E-1,(26[&location="RJ",location.rate=0.0700220790395591]:8.008731483937E-1,(7[&location="RJ",location.rate=0.0700220790395591]:3.092100274888E-1,8[&location="RJ",location.rate=0.0700220790395591]:3.092100274888E-1)[&location="RJ",location.rate=0.0700220790395591]:3.848138058364E-1)[&location="RJ",location.rate=0.0700220790395591]:6.450148310823E-2)[&location="RJ",location.rate=0.0700220790395591]:9.708509127802E-2)[&location="RJ",location.rate=0.0700220790395591]:4.437712294796E-1)[&location="RJ",location.rate=0.0700220790395591]:1.352021336941E0,16[&location="RJ",location.rate=0.0700220790395591]:2.703457768653E0)[&location="RJ",location.rate=0.0700220790395591]:4.102606465475E-2)[&location="RJ",location.rate=0.0700220790395591]:1.620838095665E-1)[&location="Northeast",location.rate=0.0700220790395591]:5.90094898114E-1,((((128[&location="North",location.rate=0.0700220790395591]:1.026351351865E0,((((64[&location="Centre-West",location.rate=0.0700220790395591]:1.113695614039E-1,62[&location="Centre-West",location.rate=0.0700220790395591]:1.524654518149E-1)[&location="Centre-West",location.rate=0.0700220790395591]:1.343473604598E-1,(65[&location="Centre-West",location.rate=0.0700220790395591]:9.304833119224E-2,60[&location="Centre-West",location.rate=0.0700220790395591]:9.304833119224E-2)[&location="Centre-West",location.rate=0.0700220790395591]:1.983659164719E-3)[&location="Centre-West",location.rate=0.0700220790395591]:3.400797353823E-1,(63[&location="Centre-West",location.rate=0.0700220790395591]:8.787837087395E-3,61[&location="Centre-West",location.rate=0.0700220790395591]:4.988372749844E-2)[&location="Centre-West",location.rate=0.0700220790395591]:5.770088201585E-1)[&location="Centre-West",location.rate=0.0700220790395591]:4.422624239323E-1,((118[&location="Northeast",location.rate=0.0700220790395591]:7.32962958359E-1,((132[&location="North",location.rate=0.0700220790395591]:2.145257168907E-1,129[&location="North",location.rate=0.0700220790395591]:2.117859908633E-1)[&location="North",location.rate=0.0700220790395591]:2.406840030707E-2,(131[&location="North",location.rate=0.0700220790395591]:1.388020363077E-1,130[&location="North",location.rate=0.0700220790395591]:1.360623102803E-1)[&location="North",location.rate=0.0700220790395591]:9.979208089008E-2)[&location="North",location.rate=0.0700220790395591]:3.601222658187E-1)[&location="North",location.rate=0.0700220790395591]:7.44611108891E-2,69[&location="North",location.rate=0.0700220790395591]:8.183829733577E-1)[&location="North",location.rate=0.0700220790395591]:2.617309023413E-1)[&location="North",location.rate=0.0700220790395591]:9.692240767279E-2)[&location="North",location.rate=0.0700220790395591]:5.376980338455E-1,(45[&location="Northeast",location.rate=0.0700220790395591]:7.150985004872E-1,(((43[&location="Northeast",location.rate=0.0700220790395591]:5.039285666214E-1,(42[&location="Northeast",location.rate=0.0700220790395591]:1.372381779538E-1,(41[&location="Northeast",location.rate=0.0700220790395591]:1.257019901959E-1,48[&location="Northeast",location.rate=0.0700220790395591]:1.694178371904E-1)[&location="Northeast",location.rate=0.0700220790395591]:6.071706883688E-3)[&location="Northeast",location.rate=0.0700220790395591]:3.175100607988E-1)[&location="Northeast",location.rate=0.0700220790395591]:3.913530489903E-2,46[&location="Northeast",location.rate=0.0700220790395591]:5.430638715204E-1)[&location="Northeast",location.rate=0.0700220790395591]:1.525757434914E-1,((51[&location="Northeast",location.rate=0.0700220790395591]:8.960568054078E-2,47[&location="Northeast",location.rate=0.0700220790395591]:1.169280849123E-1)[&location="Northeast",location.rate=0.0700220790395591]:5.630929726194E-1,(44[&location="Northeast",location.rate=0.0700220790395591]:5.169734826397E-1,(50[&location="Northeast",location.rate=0.0700220790395591]:4.442806509739E-1,49[&location="Northeast",location.rate=0.0700220790395591]:4.442806509739E-1)[&location="Northeast",location.rate=0.0700220790395591]:4.537042729428E-2)[&location="Northeast",location.rate=0.0700220790395591]:1.575830940178E-1)[&location="Northeast",location.rate=0.0700220790395591]:1.56185574802E-2)[&location="Northeast",location.rate=0.0700220790395591]:2.765560678672E-2)[&location="Northeast",location.rate=0.0700220790395591]:7.555467293178E-2)[&location="Northeast",location.rate=0.0700220790395591]:2.373622141924E-1,35[&location="Northeast",location.rate=0.0700220790395591]:2.726444766151E-1)[&location="Northeast",location.rate=0.0700220790395591]:1.186559624637E-2,(127[&location="Centre-West",location.rate=0.0700220790395591]:2.640278727287E0,(36[&location="Northeast",location.rate=0.0700220790395591]:1.316595365055E-2,121[&location="Northeast",location.rate=0.0700220790395591]:2.092618008445E0)[&location="Northeast",location.rate=0.0700220790395591]:1.065648284308E-1)[&location="Northeast",location.rate=0.0700220790395591]:2.113546332458E-1)[&location="Northeast",location.rate=0.0700220790395591]:4.559880845645E-1)[&location="Northeast",location.rate=0.0700220790395591]:1.073666020569E-1)[&location="Northeast",location.rate=0.0700220790395591]:2.856273996091E-2,34[&location="Northeast",location.rate=0.0700220790395591]:1.341380081375E-2)[&location="Northeast",location.rate=0.0700220790395591]:3.00763279421E-2)[&location="Northeast",location.rate=0.0700220790395591]:1.549949392323E-1,(32[&location="Northeast",location.rate=0.0700220790395591]:3.644767252195E-2,33[&location="Northeast",location.rate=0.0700220790395591]:4.192712457666E-2)[&location="Northeast",location.rate=0.0700220790395591]:1.401195872471E-1)[&location="Northeast"];
tree STATE_1808000 [&joint=-62.58782567736163,lnP=-62.58782567736163] = [&R] (32[&location="Northeast",location.rate=0.05465543746467606]:1.059824597991E-1,(((((((55[&location="Northeast",location.rate=0.05465543746467606]:4.196930926788E-1,(56[&location="Northeast",location.rate=0.05465543746467606]:4.116102606145E-1,((58[&location="Northeast",location.rate=0.05465543746467606]:2.994937214467E-1,59[&location="Northeast",location.rate=0.05465543746467606]:2.803680383866E-1)[&location="Northeast",location.rate=0.05465543746467606]:3.784089182159E-2,((37[&location="Northeast",location.rate=0.05465543746467606]:7.758764458226E-2,54[&location="Northeast",location.rate=0.05465543746467606]:1.084912341818E-3)[&location="Northeast",location.rate=0.05465543746467606]:1.967291083708E-1,57[&location="Northeast",location.rate=0.05465543746467606]:2.387976272699E-1)[&location="Northeast",location.rate=0.05465543746467606]:8.214354337539E-2)[&location="Northeast",location.rate=0.05465543746467606]:1.015980517179E-1)[&location="Northeast",location.rate=0.05465543746467606]:8.082832064326E-3)[&location="Northeast",location.rate=0.05465543746467606]:1.079217993672E-1,68[&location="North",location.rate=0.05465543746467606]:4.866312854887E-1)[&location="Northeast",location.rate=0.05465543746467606]:2.534520534851E-1,((53[&location="Northeast",location.rate=0.05465543746467606]:8.060175708382E-1,((52[&location="Northeast",location.rate=0.05465543746467606]:6.66648155006E-1,(((29[&location="RJ",location.rate=0.05465543746467606]:5.951216409879E-1,(5[&location="RJ",location.rate=0.05465543746467606]:2.019224090115E-1,12[&location="RJ",location.rate=0.05465543746467606]:2.402785733949E-1)[&location="RJ",location.rate=0.05465543746467606]:2.479937525245E-1)[&location="RJ",location.rate=0.05465543746467606]:2.260804073456E-1,103[&location="RJ",location.rate=0.05465543746467606]:5.883253360047E-1)[&location="RJ",location.rate=0.05465543746467606]:1.634545518213E0,((137[&location="Northeast",location.rate=0.05465543746467606]:3.135346908814E-1,133[&location="Northeast",location.rate=0.05465543746467606]:2.724388004704E-1)[&location="Northeast",location.rate=0.05465543746467606]:1.820733440819E-1,134[&location="Northeast",location.rate=0.05465543746467606]:4.243751582511E-1)[&location="Northeast",location.rate=0.05465543746467606]:8.779477507618E-1)[&location="Northeast",location.rate=0.05465543746467606]:1.080710353489E-1)[&location="Northeast",location.rate=0.05465543746467606]:1.327147963711E-1,(((74[&location="North",location.rate=0.05465543746467606]:4.753789802952E-1,(70[&location="North",location.rate=0.05465543746467606]:4.330419258934E-1,76[&location="North",location.rate=0.05465543746467606]:4.713980902769E-1)[&location="North",location.rate=0.05465543746467606]:3.980890018345E-3)[&location="North",location.rate=0.05465543746467606]:7.735466665152E-2,75[&location="North",location.rate=0.05465543746467606]:5.527336469468E-1)[&location="North",location.rate=0.05465543746467606]:5.566649243086E-2,(((80[&location="North",location.rate=0.05465543746467606]:8.513389091809E-2,81[&location="North",location.rate=0.05465543746467606]:8.513389091809E-2)[&location="North",location.rate=0.05465543746467606]:4.258085736044E-1,(((72[&location="North",location.rate=0.05465543746467606]:3.282625547768E-2,78[&location="North",location.rate=0.05465543746467606]:5.474406369699E-2)[&location="North",location.rate=0.05465543746467606]:1.373032072435E-1,79[&location="North",location.rate=0.05465543746467606]:1.920472709405E-1)[&location="North",location.rate=0.05465543746467606]:9.313724212567E-2,82[&location="North",location.rate=0.05465543746467606]:2.934036911482E-1)[&location="North",location.rate=0.05465543746467606]:2.339771295386E-1)[&location="North",location.rate=0.05465543746467606]:3.046948615455E-2,((71[&location="North",location.rate=0.05465543746467606]:2.172658657329E-1,73[&location="North",location.rate=0.05465543746467606]:2.857590164178E-1)[&location="North",location.rate=0.05465543746467606]:1.456173968894E-2,77[&location="North",location.rate=0.05465543746467606]:2.94841304052E-1)[&location="North",location.rate=0.05465543746467606]:2.904062630634E-1)[&location="North",location.rate=0.05465543746467606]:1.767312020749E-2)[&location="North",location.rate=0.05465543746467606]:9.292291493003E-1)[&location="Northeast",location.rate=0.05465543746467606]:1.485134077238E-2)[&location="Northeast",location.rate=0.05465543746467606]:1.858520747466E-1,125[&location="Northeast",location.rate=0.05465543746467606]:7.814871319236E-1)[&location="Northeast",location.rate=0.05465543746467606]:1.252628737169E-1)[&location="Northeast",location.rate=0.05465543746467606]:3.64705654405E-1,((((36[&location="Northeast",location.rate=0.05465543746467606]:8.493763381272E-2,(35[&location="Northeast",location.rate=0.05465543746467606]:3.020799016091E-3,(121[&location="Northeast",location.rate=0.05465543746467606]:2.095754497654E0,(((((65[&location="Centre-West",location.rate=0.05465543746467606]:1.096149424009E-1,(64[&location="Centre-West",location.rate=0.05465543746467606]:1.621031759588E-1,62[&location="Centre-West",location.rate=0.05465543746467606]:2.031990663698E-1)[&location="Centre-West",location.rate=0.05465543746467606]:9.81966979488E-2)[&location="Centre-West",location.rate=0.05465543746467606]:8.190571749111E-3,60[&location="Centre-West",location.rate=0.05465543746467606]:1.1780551415E-1)[&location="Centre-West",location.rate=0.05465543746467606]:1.930423732983E-1,(61[&location="Centre-West",location.rate=0.05465543746467606]:4.760257865421E-2,63[&location="Centre-West",location.rate=0.05465543746467606]:6.506688243163E-3)[&location="Centre-West",location.rate=0.05465543746467606]:4.550261307118E-1)[&location="Centre-West",location.rate=0.05465543746467606]:8.549854925649E-1,128[&location="North",location.rate=0.05465543746467606]:1.217888174534E0)[&location="North",location.rate=0.05465543746467606]:1.859538106719E-1,(118[&location="Northeast",location.rate=0.05465543746467606]:5.805898591133E-1,(((132[&location="North",location.rate=0.05465543746467606]:4.04820761197E-2,129[&location="North",location.rate=0.05465543746467606]:3.774235009235E-2)[&location="North",location.rate=0.05465543746467606]:1.677816539294E-2,(130[&location="North",location.rate=0.05465543746467606]:2.760774387008E-2,131[&location="North",location.rate=0.05465543746467606]:3.034746989744E-2)[&location="North",location.rate=0.05465543746467606]:2.691277161521E-2)[&location="North",location.rate=0.05465543746467606]:3.714938082936E-1,69[&location="North",location.rate=0.05465543746467606]:5.739595292584E-1)[&location="North",location.rate=0.05465543746467606]:1.758923396449E-2)[&location="North",location.rate=0.05465543746467606]:9.629781534895E-1)[&location="North",location.rate=0.05465543746467606]:9.465223847629E-2)[&location="Northeast",location.rate=0.05465543746467606]:3.329369862196E-2)[&location="Northeast",location.rate=0.05465543746467606]:3.534149233087E-2)[&location="Northeast",location.rate=0.05465543746467606]:1.618417299862E-2,127[&location="Centre-West",location.rate=0.05465543746467606]:2.621669752017E0)[&location="Northeast",location.rate=0.05465543746467606]:1.87922370869E-1,((44[&location="Northeast",location.rate=0.05465543746467606]:7.675598125087E-1,45[&location="Northeast",location.rate=0.05465543746467606]:7.648275720716E-1)[&location="Northeast",location.rate=0.05465543746467606]:6.130263081469E-2,(47[&location="Northeast",location.rate=0.05465543746467606]:7.326972029325E-1,(((43[&location="Northeast",location.rate=0.05465543746467606]:4.48707494779E-1,(41[&location="Northeast",location.rate=0.05465543746467606]:1.714838690771E-1,(48[&location="Northeast",location.rate=0.05465543746467606]:1.988789329177E-1,42[&location="Northeast",location.rate=0.05465543746467606]:1.606275667975E-1)[&location="Northeast",location.rate=0.05465543746467606]:1.632078315392E-2)[&location="Northeast",location.rate=0.05465543746467606]:2.225788169589E-1)[&location="Northeast",location.rate=0.05465543746467606]:1.058334265991E-1,46[&location="Northeast",location.rate=0.05465543746467606]:5.54540921378E-1)[&location="Northeast",location.rate=0.05465543746467606]:9.709849531853E-2,((50[&location="Northeast",location.rate=0.05465543746467606]:2.296098743426E-1,49[&location="Northeast",location.rate=0.05465543746467606]:2.296098743426E-1)[&location="Northeast",location.rate=0.05465543746467606]:2.970971880838E-1,51[&location="Northeast",location.rate=0.05465543746467606]:5.321715433006E-1)[&location="Northeast",location.rate=0.05465543746467606]:9.214546902448E-2)[&location="Northeast",location.rate=0.05465543746467606]:8.105778623591E-2)[&location="Northeast",location.rate=0.05465543746467606]:1.016297212652E-1)[&location="Northeast",location.rate=0.05465543746467606]:1.717095433247E-1)[&location="Northeast",location.rate=0.05465543746467606]:1.175694411341E-1,(38[&location="Northeast",location.rate=0.05465543746467606]:8.097198350116E-1,(((98[&location="RJ",location.rate=0.05465543746467606]:4.946934488145E-1,((95[&location="RJ",location.rate=0.05465543746467606]:2.931325680347E-1,(100[&location="RJ",location.rate=0.05465543746467606]:1.874290966715E-1,94[&location="RJ",location.rate=0.05465543746467606]:1.874290966715E-1)[&location="RJ",location.rate=0.05465543746467606]:2.100401781113E-2)[&location="RJ",location.rate=0.05465543746467606]:2.073395332772E-1,(99[&location="RJ",location.rate=0.05465543746467606]:3.958508123914E-1,96[&location="RJ",location.rate=0.05465543746467606]:3.603316867085E-1)[&location="RJ",location.rate=0.05465543746467606]:1.15550250669E-1)[&location="RJ",location.rate=0.05465543746467606]:5.150309251328E-3)[&location="RJ",location.rate=0.05465543746467606]:2.250572281529E-1,(((97[&location="RJ",location.rate=0.05465543746467606]:4.359184536247E-1,(39[&location="RJ",location.rate=0.05465543746467606]:4.344068935338E-1,40[&location="RJ",location.rate=0.05465543746467606]:4.344068935338E-1)[&location="RJ",location.rate=0.05465543746467606]:7.25498114571E-2)[&location="RJ",location.rate=0.05465543746467606]:3.133661575245E-2,147[&location="RJ",location.rate=0.05465543746467606]:5.956703699237E-1)[&location="RJ",location.rate=0.05465543746467606]:8.245077894571E-3,(146[&location="RJ",location.rate=0.05465543746467606]:6.605600735135E-1,(16[&location="RJ",location.rate=0.05465543746467606]:2.608643284455E0,(101[&location="RJ",location.rate=0.05465543746467606]:1.284003370443E0,((((18[&location="RJ",location.rate=0.05465543746467606]:4.985958398878E-1,3[&location="RJ",location.rate=0.05465543746467606]:3.835273467372E-1)[&location="RJ",location.rate=0.05465543746467606]:1.443992033542E-1,(6[&location="RJ",location.rate=0.05465543746467606]:5.094847757438E-1,(10[&location="RJ",location.rate=0.05465543746467606]:2.09476613995E-1,15[&location="RJ",location.rate=0.05465543746467606]:2.478327783784E-1)[&location="RJ",location.rate=0.05465543746467606]:3.164465179132E-1)[&location="RJ",location.rate=0.05465543746467606]:7.049656886809E-2)[&location="RJ",location.rate=0.05465543746467606]:2.368042950488E-1,((88[&location="Northeast",location.rate=0.05465543746467606]:1.999380931999E-1,89[&location="Northeast",location.rate=0.05465543746467606]:2.136367233369E-1)[&location="Northeast",location.rate=0.05465543746467606]:1.219823386674E-1,((87[&location="Northeast",location.rate=0.05465543746467606]:1.776979057044E-1,((90[&location="Northeast",location.rate=0.05465543746467606]:1.419470481997E-2,91[&location="Northeast",location.rate=0.05465543746467606]:1.419470481997E-2)[&location="Northeast",location.rate=0.05465543746467606]:4.03057583809E-2,92[&location="Northeast",location.rate=0.05465543746467606]:5.450046320087E-2)[&location="Northeast",location.rate=0.05465543746467606]:1.368960726406E-1)[&location="Northeast",location.rate=0.05465543746467606]:5.669305100549E-2,((((93[&location="Northeast",location.rate=0.05465543746467606]:1.84028464313E-2,85[&location="Northeast",location.rate=0.05465543746467606]:4.70421629429E-3)[&location="Northeast",location.rate=0.05465543746467606]:3.87714194165E-2,84[&location="Northeast",location.rate=0.05465543746467606]:4.347563571079E-2)[&location="Northeast",location.rate=0.05465543746467606]:6.431099117717E-2,86[&location="Northeast",location.rate=0.05465543746467606]:1.07786626888E-1)[&location="Northeast",location.rate=0.05465543746467606]:5.797936995355E-2,83[&location="Northeast",location.rate=0.05465543746467606]:1.657659968415E-1)[&location="Northeast",location.rate=0.05465543746467606]:6.862495986841E-2)[&location="Northeast",location.rate=0.05465543746467606]:8.752947515732E-2)[&location="Northeast",location.rate=0.05465543746467606]:9.825364406701E-1)[&location="RJ",location.rate=0.05465543746467606]:7.534386120627E-1,((142[&location="RJ",location.rate=0.05465543746467606]:6.72640676473E-1,((144[&location="RJ",location.rate=0.05465543746467606]:4.115382644758E-1,141[&location="RJ",location.rate=0.05465543746467606]:4.142779905031E-1)[&location="RJ",location.rate=0.05465543746467606]:6.242478724966E-3,145[&location="RJ",location.rate=0.05465543746467606]:4.232601952557E-1)[&location="RJ",location.rate=0.05465543746467606]:2.493804812173E-1)[&location="RJ",location.rate=0.05465543746467606]:8.565683800215E-1,(((((140[&location="RJ",location.rate=0.05465543746467606]:4.455131782865E-1,11[&location="RJ",location.rate=0.05465543746467606]:4.646912604782E-1)[&location="RJ",location.rate=0.05465543746467606]:2.331134610778E-1,((20[&location="RJ",location.rate=0.05465543746467606]:4.90740639895E-1,25[&location="RJ",location.rate=0.05465543746467606]:5.099187220867E-1)[&location="RJ",location.rate=0.05465543746467606]:1.396328275163E-1,23[&location="RJ",location.rate=0.05465543746467606]:6.385926454933E-1)[&location="RJ",location.rate=0.05465543746467606]:1.441435829119E-1)[&location="RJ",location.rate=0.05465543746467606]:1.984600773858E-1,(((28[&location="RJ",location.rate=0.05465543746467606]:5.454674419795E-1,21[&location="RJ",location.rate=0.05465543746467606]:5.20809907733E-1)[&location="RJ",location.rate=0.05465543746467606]:2.469474751905E-1,1[&location="RJ",location.rate=0.05465543746467606]:6.113547307048E-3)[&location="RJ",location.rate=0.05465543746467606]:1.21332324388E-1,24[&location="RJ",location.rate=0.05465543746467606]:9.082677895033E-1)[&location="RJ",location.rate=0.05465543746467606]:8.388742039734E-2)[&location="RJ",location.rate=0.05465543746467606]:1.78279533783E-1,102[&location="RJ",location.rate=0.05465543746467606]:8.790908067284E-3)[&location="RJ",location.rate=0.05465543746467606]:1.336048480329E-1,(((115[&location="RJ",location.rate=0.05465543746467606]:6.211634193957E-1,(((109[&location="RJ",location.rate=0.05465543746467606]:3.785557349725E-1,107[&location="RJ",location.rate=0.05465543746467606]:3.593776527808E-1)[&location="RJ",location.rate=0.05465543746467606]:8.765448273044E-2,(108[&location="RJ",location.rate=0.05465543746467606]:3.813359361705E-1,(114[&location="RJ",location.rate=0.05465543746467606]:2.26864647496E-2,104[&location="RJ",location.rate=0.05465543746467606]:8.296043735237E-2)[&location="RJ",location.rate=0.05465543746467606]:3.011152248455E-1)[&location="RJ",location.rate=0.05465543746467606]:6.295647331331E-2)[&location="RJ",location.rate=0.05465543746467606]:2.103267624015E-1,(13[&location="RJ",location.rate=0.05465543746467606]:4.117209343155E-1,19[&location="RJ",location.rate=0.05465543746467606]:4.500770986992E-1)[&location="RJ",location.rate=0.05465543746467606]:2.675557718163E-1)[&location="RJ",location.rate=0.05465543746467606]:2.40784940857E-2)[&location="RJ",location.rate=0.05465543746467606]:2.157762341588E-1,((148[&location="RJ",location.rate=0.05465543746467606]:4.254490695281E-1,143[&location="RJ",location.rate=0.05465543746467606]:4.227093435008E-1)[&location="RJ",location.rate=0.05465543746467606]:3.072877156993E-1,((106[&location="RJ",location.rate=0.05465543746467606]:2.761125142038E-1,(111[&location="RJ",location.rate=0.05465543746467606]:2.479044675748E-1,139[&location="RJ",location.rate=0.05465543746467606]:4.232469333282E-1)[&location="RJ",location.rate=0.05465543746467606]:4.464640279334E-2)[&location="RJ",location.rate=0.05465543746467606]:2.260448751683E-1,116[&location="RJ",location.rate=0.05465543746467606]:4.418834167693E-1)[&location="RJ",location.rate=0.05465543746467606]:2.524972040744E-1)[&location="RJ",location.rate=0.05465543746467606]:1.425590327107E-1)[&location="RJ",location.rate=0.05465543746467606]:1.515299184737E-2,((((113[&location="RJ",location.rate=0.05465543746467606]:4.571523393135E-1,(117[&location="RJ",location.rate=0.05465543746467606]:3.592043085182E-1,9[&location="RJ",location.rate=0.05465543746467606]:3.482454044085E-1)[&location="RJ",location.rate=0.05465543746467606]:1.00687756823E-1)[&location="RJ",location.rate=0.05465543746467606]:2.77213719623E-1,(112[&location="RJ",location.rate=0.05465543746467606]:7.212341688168E-1,(4[&location="RJ",location.rate=0.05465543746467606]:2.600691979347E-1,30[&location="RJ",location.rate=0.05465543746467606]:4.326719376608E-1)[&location="RJ",location.rate=0.05465543746467606]:4.036307243069E-1)[&location="RJ",location.rate=0.05465543746467606]:1.313189011968E-2)[&location="RJ",location.rate=0.05465543746467606]:4.064707519354E-2,(110[&location="RJ",location.rate=0.05465543746467606]:5.757890917246E-1,105[&location="RJ",location.rate=0.05465543746467606]:5.538712835055E-1)[&location="RJ",location.rate=0.05465543746467606]:1.937445903507E-1)[&location="RJ",location.rate=0.05465543746467606]:1.323378902313E-2,(17[&location="RJ",location.rate=0.05465543746467606]:5.104869313611E-1,14[&location="RJ",location.rate=0.05465543746467606]:4.721307669774E-1)[&location="RJ",location.rate=0.05465543746467606]:3.161161561758E-1)[&location="RJ",location.rate=0.05465543746467606]:1.460375030705E-1)[&location="RJ",location.rate=0.05465543746467606]:2.82083932616E-1)[&location="RJ",location.rate=0.05465543746467606]:1.402379579285E-1)[&location="RJ",location.rate=0.05465543746467606]:2.382754692016E-1)[&location="RJ",location.rate=0.05465543746467606]:7.685736392675E-1)[&location="RJ",location.rate=0.05465543746467606]:2.123111468886E-1)[&location="RJ",location.rate=0.05465543746467606]:1.719113594092E-2)[&location="RJ",location.rate=0.05465543746467606]:6.196904359302E-3)[&location="RJ",location.rate=0.05465543746467606]:4.479697778318E-2)[&location="RJ",location.rate=0.05465543746467606]:1.311444783945E-2,((22[&location="RJ",location.rate=0.05465543746467606]:2.946036187791E-1,27[&location="RJ",location.rate=0.05465543746467606]:3.110419749435E-1)[&location="RJ",location.rate=0.05465543746467606]:5.648453905287E-1,(((7[&location="RJ",location.rate=0.05465543746467606]:2.588948715019E-1,8[&location="RJ",location.rate=0.05465543746467606]:2.588948715019E-1)[&location="RJ",location.rate=0.05465543746467606]:3.76782933885E-1,26[&location="RJ",location.rate=0.05465543746467606]:7.425271204555E-1)[&location="RJ",location.rate=0.05465543746467606]:3.198617212742E-2,(31[&location="RJ",location.rate=0.05465543746467606]:7.863511836625E-1,2[&location="RJ",location.rate=0.05465543746467606]:5.589539233884E-1)[&location="RJ",location.rate=0.05465543746467606]:3.199772535884E-2)[&location="RJ",location.rate=0.05465543746467606]:9.589462083455E-2)[&location="RJ",location.rate=0.05465543746467606]:1.874329357508E0)[&location="RJ",location.rate=0.05465543746467606]:2.735760216801E-1)[&location="Northeast",location.rate=0.05465543746467606]:1.526838878526E-1)[&location="Northeast",location.rate=0.05465543746467606]:1.970300792577E-1)[&location="Northeast",location.rate=0.05465543746467606]:3.718597615216E-1,34[&location="Northeast",location.rate=0.05465543746467606]:6.591441849798E-2)[&location="Northeast",location.rate=0.05465543746467606]:2.11394266933E-2,(((119[&location="Northeast",location.rate=0.05465543746467606]:1.896687725244E0,((((138[&location="Northeast",location.rate=0.05465543746467606]:5.711248780803E-1,136[&location="Northeast",location.rate=0.05465543746467606]:4.396180287651E-1)[&location="Northeast",location.rate=0.05465543746467606]:1.63442554386E-1,135[&location="Northeast",location.rate=0.05465543746467606]:5.345674324662E-1)[&location="Northeast",location.rate=0.05465543746467606]:4.894667779817E-2,120[&location="Northeast",location.rate=0.05465543746467606]:8.355689047849E-1)[&location="Northeast",location.rate=0.05465543746467606]:7.415594661111E-1,126[&location="Northeast",location.rate=0.05465543746467606]:8.873162592111E-1)[&location="Northeast",location.rate=0.05465543746467606]:2.236689433888E-1)[&location="Northeast",location.rate=0.05465543746467606]:4.10952634866E-1,66[&location="North",location.rate=0.05465543746467606]:2.74763647781E-1)[&location="Northeast",location.rate=0.05465543746467606]:1.384606087907E-1,((124[&location="Northeast",location.rate=0.05465543746467606]:2.735541920773E-1,(123[&location="Northeast",location.rate=0.05465543746467606]:2.552069331892E-1,122[&location="Northeast",location.rate=0.05465543746467606]:2.552069331892E-1)[&location="Northeast",location.rate=0.05465543746467606]:2.107949932523E-2)[&location="Northeast",location.rate=0.05465543746467606]:5.600192356876E-1,67[&location="North",location.rate=0.05465543746467606]:3.350331178614E-1)[&location="Northeast",location.rate=0.05465543746467606]:7.819113871027E-2)[&location="Northeast",location.rate=0.05465543746467606]:5.368432872497E-1)[&location="Northeast",location.rate=0.05465543746467606]:3.613038205406E-3,33[&location="Northeast",location.rate=0.05465543746467606]:7.422852723231E-2)[&location="Northeast",location.rate=0.05465543746467606]:3.723338462155E-2)[&location="Northeast"];
tree STATE_1810000 [&joint=-67.03280579598663,lnP=-67.03280579598663] = [&R] ((32[&location="Northeast",location.rate=0.06890266745200256]:2.697821285342E-2,33[&location="Northeast",location.rate=0.06890266745200256]:3.245766490813E-2)[&location="Northeast",location.rate=0.06890266745200256]:6.791832013004E-2,(((((((((((50[&location="Northeast",location.rate=0.06890266745200256]:3.977249056703E-1,49[&location="Northeast",location.rate=0.06890266745200256]:3.977249056703E-1)[&location="Northeast",location.rate=0.06890266745200256]:1.840933973478E-1,((51[&location="Northeast",location.rate=0.06890266745200256]:4.960304549768E-1,44[&location="Northeast",location.rate=0.06890266745200256]:5.178883784741E-1)[&location="Northeast",location.rate=0.06890266745200256]:7.706977657535E-2,((41[&location="Northeast",location.rate=0.06890266745200256]:3.440863049251E-1,(48[&location="Northeast",location.rate=0.06890266745200256]:1.603834202258E-1,42[&location="Northeast",location.rate=0.06890266745200256]:1.221320541056E-1)[&location="Northeast",location.rate=0.06890266745200256]:2.274187316937E-1)[&location="Northeast",location.rate=0.06890266745200256]:1.18023137859E-1,(43[&location="Northeast",location.rate=0.06890266745200256]:4.569128451292E-1,46[&location="Northeast",location.rate=0.06890266745200256]:4.569128451292E-1)[&location="Northeast",location.rate=0.06890266745200256]:5.984140639787E-2)[&location="Northeast",location.rate=0.06890266745200256]:8.366838439661E-2)[&location="Northeast",location.rate=0.06890266745200256]:1.418255234014E-2)[&location="Northeast",location.rate=0.06890266745200256]:9.353874228073E-3,47[&location="Northeast",location.rate=0.06890266745200256]:6.239590624919E-1)[&location="Northeast",location.rate=0.06890266745200256]:6.034911276328E-2,45[&location="Northeast",location.rate=0.06890266745200256]:6.761114539438E-1)[&location="Northeast",location.rate=0.06890266745200256]:2.663332209786E-1,128[&location="North",location.rate=0.06890266745200256]:1.715840887214E0)[&location="Northeast",location.rate=0.06890266745200256]:3.052517878013E-2,(((65[&location="Centre-West",location.rate=0.06890266745200256]:1.69504574705E-1,(60[&location="Centre-West",location.rate=0.06890266745200256]:1.679057685208E-1,(62[&location="Centre-West",location.rate=0.06890266745200256]:2.793495182907E-1,64[&location="Centre-West",location.rate=0.06890266745200256]:2.382536278797E-1)[&location="Centre-West",location.rate=0.06890266745200256]:8.033707214781E-2)[&location="Centre-West",location.rate=0.06890266745200256]:1.598806184208E-3)[&location="Centre-West",location.rate=0.06890266745200256]:5.417068426318E-1,(61[&location="Centre-West",location.rate=0.06890266745200256]:8.171625630459E-2,63[&location="Centre-West",location.rate=0.06890266745200256]:4.062036589355E-2)[&location="Centre-West",location.rate=0.06890266745200256]:8.212759829499E-1)[&location="Centre-West",location.rate=0.06890266745200256]:9.34256978981E-1,(((132[&location="North",location.rate=0.06890266745200256]:4.969524999384E-2,129[&location="North",location.rate=0.06890266745200256]:4.695552396648E-2)[&location="North",location.rate=0.06890266745200256]:1.790822576216E-1,(130[&location="North",location.rate=0.06890266745200256]:9.515185513997E-2,131[&location="North",location.rate=0.06890266745200256]:9.789158116732E-2)[&location="North",location.rate=0.06890266745200256]:1.308859264481E-1)[&location="North",location.rate=0.06890266745200256]:4.39920744647E-1,(69[&location="North",location.rate=0.06890266745200256]:5.345184216033E-1,118[&location="Northeast",location.rate=0.06890266745200256]:5.235595174937E-1)[&location="North",location.rate=0.06890266745200256]:2.793853101113E-1)[&location="North",location.rate=0.06890266745200256]:1.03430439063E0)[&location="Northeast",location.rate=0.06890266745200256]:4.884287515576E-2)[&location="Northeast",location.rate=0.06890266745200256]:9.76294238995E-2,(((35[&location="Northeast",location.rate=0.06890266745200256]:1.957665287203E-2,121[&location="Northeast",location.rate=0.06890266745200256]:2.145604050132E0)[&location="Northeast",location.rate=0.06890266745200256]:1.161097578162E-1,36[&location="Northeast",location.rate=0.06890266745200256]:1.822617531539E-1)[&location="Northeast",location.rate=0.06890266745200256]:8.883141970612E-2,127[&location="Centre-West",location.rate=0.06890266745200256]:2.791641118065E0)[&location="Northeast",location.rate=0.06890266745200256]:9.071053621141E-2)[&location="Northeast",location.rate=0.06890266745200256]:4.406461401645E-1,((146[&location="RJ",location.rate=0.06890266745200256]:9.221050546955E-1,(39[&location="RJ",location.rate=0.06890266745200256]:6.213260251678E-1,(147[&location="RJ",location.rate=0.06890266745200256]:6.465134555222E-1,((((97[&location="RJ",location.rate=0.06890266745200256]:2.981583461515E-1,(101[&location="RJ",location.rate=0.06890266745200256]:9.750535499378E-1,(((((((((111[&location="RJ",location.rate=0.06890266745200256]:2.330434934607E-1,139[&location="RJ",location.rate=0.06890266745200256]:4.083859592141E-1)[&location="RJ",location.rate=0.06890266745200256]:6.023815466946E-2,106[&location="RJ",location.rate=0.06890266745200256]:2.768432919658E-1)[&location="RJ",location.rate=0.06890266745200256]:1.687830393912E-1,116[&location="RJ",location.rate=0.06890266745200256]:3.853523587543E-1)[&location="RJ",location.rate=0.06890266745200256]:2.102950488395E-1,(148[&location="RJ",location.rate=0.06890266745200256]:2.920368877539E-1,143[&location="RJ",location.rate=0.06890266745200256]:2.892971617266E-1)[&location="RJ",location.rate=0.06890266745200256]:3.419666842235E-1)[&location="RJ",location.rate=0.06890266745200256]:1.687555094379E-1,((((114[&location="RJ",location.rate=0.06890266745200256]:1.81052559453E-2,104[&location="RJ",location.rate=0.06890266745200256]:7.837922854808E-2)[&location="RJ",location.rate=0.06890266745200256]:3.101905175106E-1,(107[&location="RJ",location.rate=0.06890266745200256]:2.353843716575E-1,108[&location="RJ",location.rate=0.06890266745200256]:2.326446456302E-1)[&location="RJ",location.rate=0.06890266745200256]:1.531853744011E-1)[&location="RJ",location.rate=0.06890266745200256]:1.495306521806E-1,109[&location="RJ",location.rate=0.06890266745200256]:5.57278480431E-1)[&location="RJ",location.rate=0.06890266745200256]:2.026178515238E-1,((13[&location="RJ",location.rate=0.06890266745200256]:1.603895556568E-1,19[&location="RJ",location.rate=0.06890266745200256]:1.987457200404E-1)[&location="RJ",location.rate=0.06890266745200256]:3.046398769173E-1,115[&location="RJ",location.rate=0.06890266745200256]:3.828376517522E-1)[&location="RJ",location.rate=0.06890266745200256]:2.976066254082E-1)[&location="RJ",location.rate=0.06890266745200256]:8.395863987131E-2)[&location="RJ",location.rate=0.06890266745200256]:1.823105795878E-1,(((110[&location="RJ",location.rate=0.06890266745200256]:3.785198224088E-1,105[&location="RJ",location.rate=0.06890266745200256]:3.566020141897E-1)[&location="RJ",location.rate=0.06890266745200256]:1.000876946893E-1,113[&location="RJ",location.rate=0.06890266745200256]:4.840869691527E-1)[&location="RJ",location.rate=0.06890266745200256]:3.35650517733E-1,((9[&location="RJ",location.rate=0.06890266745200256]:3.033064821482E-1,117[&location="RJ",location.rate=0.06890266745200256]:3.142653862579E-1)[&location="RJ",location.rate=0.06890266745200256]:3.371190753425E-1,((112[&location="RJ",location.rate=0.06890266745200256]:4.573078974758E-1,(4[&location="RJ",location.rate=0.06890266745200256]:1.782918696317E-1,30[&location="RJ",location.rate=0.06890266745200256]:3.508946093577E-1)[&location="RJ",location.rate=0.06890266745200256]:2.214817812689E-1)[&location="RJ",location.rate=0.06890266745200256]:1.355985817552E-1,(17[&location="RJ",location.rate=0.06890266745200256]:4.050674078163E-1,14[&location="RJ",location.rate=0.06890266745200256]:3.667112434326E-1)[&location="RJ",location.rate=0.06890266745200256]:2.261952357983E-1)[&location="RJ",location.rate=0.06890266745200256]:5.573825634184E-2)[&location="RJ",location.rate=0.06890266745200256]:1.71092751313E-1)[&location="RJ",location.rate=0.06890266745200256]:2.091677905555E-1)[&location="RJ",location.rate=0.06890266745200256]:4.424312740041E-3,((141[&location="RJ",location.rate=0.06890266745200256]:8.541090057556E-2,(144[&location="RJ",location.rate=0.06890266745200256]:5.487708295788E-2,145[&location="RJ",location.rate=0.06890266745200256]:6.035653501282E-2)[&location="RJ",location.rate=0.06890266745200256]:2.779409159033E-2)[&location="RJ",location.rate=0.06890266745200256]:2.063989840941E-2,142[&location="RJ",location.rate=0.06890266745200256]:1.087905250126E-1)[&location="RJ",location.rate=0.06890266745200256]:1.097141804895E0)[&location="RJ",location.rate=0.06890266745200256]:1.215120588407E-1,(((((25[&location="RJ",location.rate=0.06890266745200256]:4.2027892327E-1,20[&location="RJ",location.rate=0.06890266745200256]:4.011008410782E-1)[&location="RJ",location.rate=0.06890266745200256]:1.74342011199E-1,23[&location="RJ",location.rate=0.06890266745200256]:5.836620303593E-1)[&location="RJ",location.rate=0.06890266745200256]:1.027095308248E-2,(140[&location="RJ",location.rate=0.06890266745200256]:4.138113380584E-1,11[&location="RJ",location.rate=0.06890266745200256]:4.329894202501E-1)[&location="RJ",location.rate=0.06890266745200256]:7.601205634244E-2)[&location="RJ",location.rate=0.06890266745200256]:5.243452936927E-1,(24[&location="RJ",location.rate=0.06890266745200256]:9.38600569473E-1,((28[&location="RJ",location.rate=0.06890266745200256]:6.593291438976E-1,21[&location="RJ",location.rate=0.06890266745200256]:6.346716096512E-1)[&location="RJ",location.rate=0.06890266745200256]:2.23404395988E-1,1[&location="RJ",location.rate=0.06890266745200256]:9.643217002261E-2)[&location="RJ",location.rate=0.06890266745200256]:6.134648164217E-2)[&location="RJ",location.rate=0.06890266745200256]:1.906366117711E-1)[&location="RJ",location.rate=0.06890266745200256]:5.193524492978E-2,102[&location="RJ",location.rate=0.06890266745200256]:1.95285905575E-2)[&location="RJ",location.rate=0.06890266745200256]:6.134045572491E-2)[&location="RJ",location.rate=0.06890266745200256]:2.329289373301E-2,((((18[&location="RJ",location.rate=0.06890266745200256]:5.154858259289E-1,3[&location="RJ",location.rate=0.06890266745200256]:4.004173327783E-1)[&location="RJ",location.rate=0.06890266745200256]:2.018920631334E-2,6[&location="RJ",location.rate=0.06890266745200256]:4.726613336121E-1)[&location="RJ",location.rate=0.06890266745200256]:1.982814053271E-2,(10[&location="RJ",location.rate=0.06890266745200256]:3.638656400073E-1,15[&location="RJ",location.rate=0.06890266745200256]:4.022218043908E-1)[&location="RJ",location.rate=0.06890266745200256]:1.450621903018E-1)[&location="RJ",location.rate=0.06890266745200256]:2.656643931836E-1,(((92[&location="Northeast",location.rate=0.06890266745200256]:1.320359817387E-1,(91[&location="Northeast",location.rate=0.06890266745200256]:8.480199878416E-2,90[&location="Northeast",location.rate=0.06890266745200256]:8.480199878416E-2)[&location="Northeast",location.rate=0.06890266745200256]:4.723398295457E-2)[&location="Northeast",location.rate=0.06890266745200256]:2.033680783176E-1,(((86[&location="Northeast",location.rate=0.06890266745200256]:5.196598135504E-3,85[&location="Northeast",location.rate=0.06890266745200256]:5.196598135504E-3)[&location="Northeast",location.rate=0.06890266745200256]:2.173230964047E-1,((84[&location="Northeast",location.rate=0.06890266745200256]:3.21315250969E-2,93[&location="Northeast",location.rate=0.06890266745200256]:4.583015523391E-2)[&location="Northeast",location.rate=0.06890266745200256]:6.992193505125E-2,83[&location="Northeast",location.rate=0.06890266745200256]:1.020534601481E-1)[&location="Northeast",location.rate=0.06890266745200256]:1.20466234392E-1)[&location="Northeast",location.rate=0.06890266745200256]:7.072519851296E-2,87[&location="Northeast",location.rate=0.06890266745200256]:2.932448930531E-1)[&location="Northeast",location.rate=0.06890266745200256]:2.846053686615E-2)[&location="Northeast",location.rate=0.06890266745200256]:1.965014161172E-1,(89[&location="Northeast",location.rate=0.06890266745200256]:1.420237253425E-1,88[&location="Northeast",location.rate=0.06890266745200256]:1.283250952055E-1)[&location="Northeast",location.rate=0.06890266745200256]:3.89881750831E-1)[&location="Northeast",location.rate=0.06890266745200256]:7.276182541686E-1)[&location="RJ",location.rate=0.06890266745200256]:3.953231411801E-1)[&location="RJ",location.rate=0.06890266745200256]:8.763710619774E-1)[&location="RJ",location.rate=0.06890266745200256]:3.673072065736E-1)[&location="RJ",location.rate=0.06890266745200256]:1.365041611577E-1,((98[&location="RJ",location.rate=0.06890266745200256]:5.212757481965E-1,((94[&location="RJ",location.rate=0.06890266745200256]:1.192787082671E-1,100[&location="RJ",location.rate=0.06890266745200256]:1.192787082671E-1)[&location="RJ",location.rate=0.06890266745200256]:2.346732651997E-1,95[&location="RJ",location.rate=0.06890266745200256]:4.386514270189E-1)[&location="RJ",location.rate=0.06890266745200256]:9.355328292635E-2)[&location="RJ",location.rate=0.06890266745200256]:7.693111308299E-2,(99[&location="RJ",location.rate=0.06890266745200256]:4.377925534046E-1,96[&location="RJ",location.rate=0.06890266745200256]:4.022734277217E-1)[&location="RJ",location.rate=0.06890266745200256]:1.822722313721E-1)[&location="RJ",location.rate=0.06890266745200256]:3.590919794219E-2)[&location="RJ",location.rate=0.06890266745200256]:3.350836589035E-2,(16[&location="RJ",location.rate=0.06890266745200256]:2.434287984348E0,((((7[&location="RJ",location.rate=0.06890266745200256]:1.990079007966E-1,8[&location="RJ",location.rate=0.06890266745200256]:1.990079007966E-1)[&location="RJ",location.rate=0.06890266745200256]:1.509518092299E-1,26[&location="RJ",location.rate=0.06890266745200256]:4.56809025095E-1)[&location="RJ",location.rate=0.06890266745200256]:3.296520731914E-1,(31[&location="RJ",location.rate=0.06890266745200256]:7.399947681004E-1,(22[&location="RJ",location.rate=0.06890266745200256]:4.418778090182E-1,27[&location="RJ",location.rate=0.06890266745200256]:4.583161651826E-1)[&location="RJ",location.rate=0.06890266745200256]:2.433224385341E-1)[&location="RJ",location.rate=0.06890266745200256]:9.030194662439E-2)[&location="RJ",location.rate=0.06890266745200256]:1.713092135993E-1,2[&location="RJ",location.rate=0.06890266745200256]:7.7420866805E-1)[&location="RJ",location.rate=0.06890266745200256]:1.53131219301E0)[&location="RJ",location.rate=0.06890266745200256]:1.904140663349E-1)[&location="RJ",location.rate=0.06890266745200256]:3.419559738585E-2,40[&location="RJ",location.rate=0.06890266745200256]:5.734047219516E-1)[&location="RJ",location.rate=0.06890266745200256]:1.573168439024E-2)[&location="RJ",location.rate=0.06890266745200256]:3.218961882592E-2)[&location="RJ",location.rate=0.06890266745200256]:1.805604502928E-1)[&location="RJ",location.rate=0.06890266745200256]:1.526191558431E-1,38[&location="Northeast",location.rate=0.06890266745200256]:8.861996203746E-1)[&location="Northeast",location.rate=0.06890266745200256]:4.720403329111E-1)[&location="Northeast",location.rate=0.06890266745200256]:5.413663778841E-2,((((124[&location="Northeast",location.rate=0.06890266745200256]:1.540324867454E-2,123[&location="Northeast",location.rate=0.06890266745200256]:1.813548911167E-2)[&location="Northeast",location.rate=0.06890266745200256]:2.381900690076E-1,122[&location="Northeast",location.rate=0.06890266745200256]:2.563255581192E-1)[&location="Northeast",location.rate=0.06890266745200256]:5.476043253365E-1,67[&location="North",location.rate=0.06890266745200256]:3.026573331151E-1)[&location="Northeast",location.rate=0.06890266745200256]:5.814086282174E-2,((126[&location="Northeast",location.rate=0.06890266745200256]:1.028016050075E0,(((138[&location="Northeast",location.rate=0.06890266745200256]:1.879110618127E-1,136[&location="Northeast",location.rate=0.06890266745200256]:5.640421249748E-2)[&location="Northeast",location.rate=0.06890266745200256]:5.39526389452E-1,135[&location="Northeast",location.rate=0.06890266745200256]:5.274374512647E-1)[&location="Northeast",location.rate=0.06890266745200256]:1.807191325664E-1,(120[&location="Northeast",location.rate=0.06890266745200256]:5.840009271144E-1,119[&location="Northeast",location.rate=0.06890266745200256]:6.798913380733E-1)[&location="Northeast",location.rate=0.06890266745200256]:3.762104512372E-1)[&location="Northeast",location.rate=0.06890266745200256]:7.576167834079E-1)[&location="Northeast",location.rate=0.06890266745200256]:3.651994899881E-1,66[&location="North",location.rate=0.06890266745200256]:1.460413503777E-1)[&location="Northeast",location.rate=0.06890266745200256]:2.147568455591E-1)[&location="Northeast",location.rate=0.06890266745200256]:4.492129486218E-1)[&location="Northeast",location.rate=0.06890266745200256]:6.89795958953E-2,34[&location="Northeast",location.rate=0.06890266745200256]:1.597704182389E-2)[&location="Northeast",location.rate=0.06890266745200256]:2.228595900591E-2,((((52[&location="Northeast",location.rate=0.06890266745200256]:6.160022833991E-1,(103[&location="RJ",location.rate=0.06890266745200256]:6.807843025604E-1,(29[&location="RJ",location.rate=0.06890266745200256]:4.808088227045E-1,(5[&location="RJ",location.rate=0.06890266745200256]:1.319158558692E-1,12[&location="RJ",location.rate=0.06890266745200256]:1.702720202526E-1)[&location="RJ",location.rate=0.06890266745200256]:2.036874873833E-1)[&location="RJ",location.rate=0.06890266745200256]:4.328521921847E-1)[&location="RJ",location.rate=0.06890266745200256]:1.5995117154E0)[&location="Northeast",location.rate=0.06890266745200256]:1.084041017691E-1,(53[&location="Northeast",location.rate=0.06890266745200256]:6.698006796736E-1,((((80[&location="North",location.rate=0.06890266745200256]:1.554013428642E-1,81[&location="North",location.rate=0.06890266745200256]:1.554013428642E-1)[&location="North",location.rate=0.06890266745200256]:3.375164105795E-1,(((73[&location="North",location.rate=0.06890266745200256]:2.939010121674E-1,77[&location="North",location.rate=0.06890266745200256]:2.884215601127E-1)[&location="North",location.rate=0.06890266745200256]:9.508163297654E-2,71[&location="North",location.rate=0.06890266745200256]:3.204894944591E-1)[&location="North",location.rate=0.06890266745200256]:9.299567837547E-2,(((72[&location="North",location.rate=0.06890266745200256]:3.500321834107E-2,78[&location="North",location.rate=0.06890266745200256]:5.692102656039E-2)[&location="North",location.rate=0.06890266745200256]:2.186313396622E-1,82[&location="North",location.rate=0.06890266745200256]:2.837715443047E-1)[&location="North",location.rate=0.06890266745200256]:5.77538851207E-2,79[&location="North",location.rate=0.06890266745200256]:3.333062513433E-1)[&location="North",location.rate=0.06890266745200256]:1.075761817653E-1)[&location="North",location.rate=0.06890266745200256]:6.025449841736E-2)[&location="North",location.rate=0.06890266745200256]:1.238666983916E-1,((70[&location="North",location.rate=0.06890266745200256]:4.814332716002E-1,(74[&location="North",location.rate=0.06890266745200256]:4.142733076491E-1,76[&location="North",location.rate=0.06890266745200256]:4.142733076491E-1)[&location="North",location.rate=0.06890266745200256]:1.055161283346E-1)[&location="North",location.rate=0.06890266745200256]:8.159584372808E-2,75[&location="North",location.rate=0.06890266745200256]:6.013852797118E-1)[&location="North",location.rate=0.06890266745200256]:6.471424061659E-2)[&location="North",location.rate=0.06890266745200256]:6.324317239978E-1,(133[&location="Northeast",location.rate=0.06890266745200256]:8.651540103835E-1,(137[&location="Northeast",location.rate=0.06890266745200256]:4.313951424453E-1,134[&location="Northeast",location.rate=0.06890266745200256]:3.601622657331E-1)[&location="Northeast",location.rate=0.06890266745200256]:4.748547583493E-1)[&location="Northeast",location.rate=0.06890266745200256]:4.689936722987E-1)[&location="Northeast",location.rate=0.06890266745200256]:1.177324939596E-1)[&location="Northeast",location.rate=0.06890266745200256]:4.640898418324E-2)[&location="Northeast",location.rate=0.06890266745200256]:6.154027463548E-1,125[&location="Northeast",location.rate=0.06890266745200256]:1.12122989655E0)[&location="Northeast",location.rate=0.06890266745200256]:7.096005106891E-2,((59[&location="Northeast",location.rate=0.06890266745200256]:4.403255354664E-1,(((54[&location="Northeast",location.rate=0.06890266745200256]:2.149439443356E-1,(57[&location="Northeast",location.rate=0.06890266745200256]:2.249045119408E-1,37[&location="Northeast",location.rate=0.06890266745200256]:2.604236376239E-1)[&location="Northeast",location.rate=0.06890266745200256]:3.102303895214E-2)[&location="Northeast",location.rate=0.06890266745200256]:1.516947849971E-2,58[&location="Northeast",location.rate=0.06890266745200256]:2.874904720156E-1)[&location="Northeast",location.rate=0.06890266745200256]:1.038009227381E-1,(56[&location="Northeast",location.rate=0.06890266745200256]:3.084770516868E-1,55[&location="Northeast",location.rate=0.06890266745200256]:3.084770516868E-1)[&location="Northeast",location.rate=0.06890266745200256]:5.549193869518E-2)[&location="Northeast",location.rate=0.06890266745200256]:6.81598237728E-2)[&location="Northeast",location.rate=0.06890266745200256]:1.798675378378E-1,68[&location="North",location.rate=0.06890266745200256]:5.710127454352E-1)[&location="Northeast",location.rate=0.06890266745200256]:4.545105355174E-1)[&location="Northeast",location.rate=0.06890266745200256]:4.234740562795E-1)[&location="Northeast",location.rate=0.06890266745200256]:7.855134037275E-2)[&location="Northeast"];
tree STATE_1812000 [&joint=-61.190365782856546,lnP=-61.190365782856546] = [&R] ((((68[&location="North",location.rate=0.058164292654033126]:5.792869882069E-1,((((54[&location="Northeast",location.rate=0.058164292654033126]:2.887372221192E-1,57[&location="Northeast",location.rate=0.058164292654033126]:3.297208286765E-1)[&location="Northeast",location.rate=0.058164292654033126]:6.15392511706E-2,(37[&location="Northeast",location.rate=0.058164292654033126]:3.991820644689E-1,58[&location="Northeast",location.rate=0.058164292654033126]:3.800563814088E-1)[&location="Northeast",location.rate=0.058164292654033126]:2.759714106132E-2)[&location="Northeast",location.rate=0.058164292654033126]:1.027077912057E-2,(56[&location="Northeast",location.rate=0.058164292654033126]:2.491795848403E-1,55[&location="Northeast",location.rate=0.058164292654033126]:2.491795848403E-1)[&location="Northeast",location.rate=0.058164292654033126]:1.414223123787E-1)[&location="Northeast",location.rate=0.058164292654033126]:3.918594679217E-2,59[&location="Northeast",location.rate=0.058164292654033126]:4.379845653227E-1)[&location="Northeast",location.rate=0.058164292654033126]:1.904827507531E-1)[&location="Northeast",location.rate=0.058164292654033126]:5.398671266568E-1,(((53[&location="Northeast",location.rate=0.058164292654033126]:6.103672491223E-1,((52[&location="Northeast",location.rate=0.058164292654033126]:2.662543221253E-1,(((12[&location="RJ",location.rate=0.058164292654033126]:4.485668663109E-1,5[&location="RJ",location.rate=0.058164292654033126]:4.102107019274E-1)[&location="RJ",location.rate=0.058164292654033126]:7.798314840232E-2,29[&location="RJ",location.rate=0.058164292654033126]:6.333993297817E-1)[&location="RJ",location.rate=0.058164292654033126]:1.714411285824E-1,103[&location="RJ",location.rate=0.058164292654033126]:5.719637460353E-1)[&location="RJ",location.rate=0.058164292654033126]:1.358584310651E0)[&location="Northeast",location.rate=0.058164292654033126]:4.825526886365E-2,((134[&location="Northeast",location.rate=0.058164292654033126]:5.087678976244E-1,137[&location="Northeast",location.rate=0.058164292654033126]:5.800007743366E-1)[&location="Northeast",location.rate=0.058164292654033126]:1.15376542719E-1,133[&location="Northeast",location.rate=0.058164292654033126]:6.542814266446E-1)[&location="Northeast",location.rate=0.058164292654033126]:4.341109400012E-1)[&location="Northeast",location.rate=0.058164292654033126]:3.040543794448E-1)[&location="Northeast",location.rate=0.058164292654033126]:4.921571226277E-2,(((73[&location="North",location.rate=0.058164292654033126]:6.137102986308E-1,((((72[&location="North",location.rate=0.058164292654033126]:5.567722108679E-2,78[&location="North",location.rate=0.058164292654033126]:7.75950293061E-2)[&location="North",location.rate=0.058164292654033126]:3.238051583185E-1,82[&location="North",location.rate=0.058164292654033126]:4.096193657066E-1)[&location="North",location.rate=0.058164292654033126]:6.180359390674E-2,(79[&location="North",location.rate=0.058164292654033126]:1.175919137673E-1,71[&location="North",location.rate=0.058164292654033126]:9.019465349326E-2)[&location="North",location.rate=0.058164292654033126]:3.45611867764E-1)[&location="North",location.rate=0.058164292654033126]:2.823543577938E-2,(80[&location="North",location.rate=0.058164292654033126]:2.140961965237E-1,81[&location="North",location.rate=0.058164292654033126]:2.140961965237E-1)[&location="North",location.rate=0.058164292654033126]:2.691238427047E-1)[&location="North",location.rate=0.058164292654033126]:8.11751909093E-2)[&location="North",location.rate=0.058164292654033126]:5.057663232051E-3,77[&location="North",location.rate=0.058164292654033126]:6.132885098081E-1)[&location="North",location.rate=0.058164292654033126]:1.339421564116E-1,(75[&location="North",location.rate=0.058164292654033126]:4.317449952636E-1,(76[&location="North",location.rate=0.058164292654033126]:3.52934047401E-1,(70[&location="North",location.rate=0.058164292654033126]:2.135292740485E-1,74[&location="North",location.rate=0.058164292654033126]:2.51885438432E-1)[&location="North",location.rate=0.058164292654033126]:1.01048608969E-1)[&location="North",location.rate=0.058164292654033126]:7.881094786268E-2)[&location="North",location.rate=0.058164292654033126]:3.209651230108E-1)[&location="North",location.rate=0.058164292654033126]:6.533359017227E-1)[&location="Northeast",location.rate=0.058164292654033126]:1.211425230642E-1,125[&location="Northeast",location.rate=0.058164292654033126]:5.70342970788E-1)[&location="Northeast",location.rate=0.058164292654033126]:7.154778107425E-1)[&location="Northeast",location.rate=0.058164292654033126]:1.832304161935E-1,((((((99[&location="RJ",location.rate=0.058164292654033126]:4.577334196305E-1,96[&location="RJ",location.rate=0.058164292654033126]:4.222142939476E-1)[&location="RJ",location.rate=0.058164292654033126]:7.141233700783E-2,((100[&location="RJ",location.rate=0.058164292654033126]:1.253461058466E-1,94[&location="RJ",location.rate=0.058164292654033126]:1.253461058466E-1)[&location="RJ",location.rate=0.058164292654033126]:2.052842352393E-1,95[&location="RJ",location.rate=0.058164292654033126]:4.15329794638E-1)[&location="RJ",location.rate=0.058164292654033126]:1.028870002519E-1)[&location="RJ",location.rate=0.058164292654033126]:7.474667809783E-3,98[&location="RJ",location.rate=0.058164292654033126]:5.147625009509E-1)[&location="RJ",location.rate=0.058164292654033126]:2.986030592422E-1,(147[&location="RJ",location.rate=0.058164292654033126]:6.402777026119E-1,(97[&location="RJ",location.rate=0.058164292654033126]:4.510976502354E-1,(40[&location="RJ",location.rate=0.058164292654033126]:5.210652891017E-1,((146[&location="RJ",location.rate=0.058164292654033126]:6.017062267786E-1,(39[&location="RJ",location.rate=0.058164292654033126]:4.494156468169E-1,(((((((113[&location="RJ",location.rate=0.058164292654033126]:5.844929021595E-1,(105[&location="RJ",location.rate=0.058164292654033126]:5.290453964078E-1,110[&location="RJ",location.rate=0.058164292654033126]:5.509632046269E-1)[&location="RJ",location.rate=0.058164292654033126]:2.805024547792E-2)[&location="RJ",location.rate=0.058164292654033126]:2.739872558167E-1,((14[&location="RJ",location.rate=0.058164292654033126]:4.353286811681E-1,17[&location="RJ",location.rate=0.058164292654033126]:4.736848455518E-1)[&location="RJ",location.rate=0.058164292654033126]:3.965805812624E-1,((9[&location="RJ",location.rate=0.058164292654033126]:7.178571316861E-1,(112[&location="RJ",location.rate=0.058164292654033126]:5.889531552364E-1,(30[&location="RJ",location.rate=0.058164292654033126]:2.5016447906E-1,4[&location="RJ",location.rate=0.058164292654033126]:7.756173933394E-2)[&location="RJ",location.rate=0.058164292654033126]:4.538571693272E-1)[&location="RJ",location.rate=0.058164292654033126]:1.371231545318E-1)[&location="RJ",location.rate=0.058164292654033126]:8.021924716396E-2,117[&location="RJ",location.rate=0.058164292654033126]:8.090352829597E-1)[&location="RJ",location.rate=0.058164292654033126]:2.561370549836E-2)[&location="RJ",location.rate=0.058164292654033126]:2.657089554567E-2)[&location="RJ",location.rate=0.058164292654033126]:1.841823088352E-1,(((106[&location="RJ",location.rate=0.058164292654033126]:1.050065749107E-1,(111[&location="RJ",location.rate=0.058164292654033126]:1.054213744779E-3,139[&location="RJ",location.rate=0.058164292654033126]:1.763966794982E-1)[&location="RJ",location.rate=0.058164292654033126]:1.203907173302E-1)[&location="RJ",location.rate=0.058164292654033126]:6.209231333198E-1,(148[&location="RJ",location.rate=0.058164292654033126]:2.602164208675E-1,143[&location="RJ",location.rate=0.058164292654033126]:2.574766948401E-1)[&location="RJ",location.rate=0.058164292654033126]:4.437954791438E-1)[&location="RJ",location.rate=0.058164292654033126]:8.86721841614E-3,(116[&location="RJ",location.rate=0.058164292654033126]:6.341198526953E-1,((13[&location="RJ",location.rate=0.058164292654033126]:4.007471291548E-1,19[&location="RJ",location.rate=0.058164292654033126]:4.391032935385E-1)[&location="RJ",location.rate=0.058164292654033126]:1.598622488555E-1,(115[&location="RJ",location.rate=0.058164292654033126]:4.168950643782E-1,(((107[&location="RJ",location.rate=0.058164292654033126]:5.325399213918E-2,108[&location="RJ",location.rate=0.058164292654033126]:5.051426611182E-2)[&location="RJ",location.rate=0.058164292654033126]:1.61160895303E-1,(104[&location="RJ",location.rate=0.058164292654033126]:7.499771508808E-2,114[&location="RJ",location.rate=0.058164292654033126]:1.47237424853E-2)[&location="RJ",location.rate=0.058164292654033126]:1.394171723541E-1)[&location="RJ",location.rate=0.058164292654033126]:1.242921833628E-1,109[&location="RJ",location.rate=0.058164292654033126]:3.578851529967E-1)[&location="RJ",location.rate=0.058164292654033126]:1.384619661761E-1)[&location="RJ",location.rate=0.058164292654033126]:6.152253281021E-2)[&location="RJ",location.rate=0.058164292654033126]:1.557022555068E-1)[&location="RJ",location.rate=0.058164292654033126]:4.040310134852E-2)[&location="RJ",location.rate=0.058164292654033126]:2.859477319457E-1)[&location="RJ",location.rate=0.058164292654033126]:1.625638984454E-1,(((((23[&location="RJ",location.rate=0.058164292654033126]:5.917071298798E-1,(25[&location="RJ",location.rate=0.058164292654033126]:3.643122629517E-1,20[&location="RJ",location.rate=0.058164292654033126]:3.451341807599E-1)[&location="RJ",location.rate=0.058164292654033126]:2.383537710377E-1)[&location="RJ",location.rate=0.058164292654033126]:9.216552355414E-2,(11[&location="RJ",location.rate=0.058164292654033126]:5.274400218542E-1,140[&location="RJ",location.rate=0.058164292654033126]:5.082619396625E-1)[&location="RJ",location.rate=0.058164292654033126]:7.150112473045E-2)[&location="RJ",location.rate=0.058164292654033126]:4.693139080251E-1,(1[&location="RJ",location.rate=0.058164292654033126]:1.563300490281E-1,((28[&location="RJ",location.rate=0.058164292654033126]:7.797366196292E-1,21[&location="RJ",location.rate=0.058164292654033126]:7.550790853828E-1)[&location="RJ",location.rate=0.058164292654033126]:1.352292003668E-1,24[&location="RJ",location.rate=0.058164292654033126]:9.094863679413E-1)[&location="RJ",location.rate=0.058164292654033126]:2.766559889499E-2)[&location="RJ",location.rate=0.058164292654033126]:2.269934987324E-1)[&location="RJ",location.rate=0.058164292654033126]:2.734796590595E-2,102[&location="RJ",location.rate=0.058164292654033126]:2.984959585826E-2)[&location="RJ",location.rate=0.058164292654033126]:2.446192607368E-2,(142[&location="RJ",location.rate=0.058164292654033126]:2.327709572604E-1,(144[&location="RJ",location.rate=0.058164292654033126]:9.329723394598E-2,(141[&location="RJ",location.rate=0.058164292654033126]:8.83457923563E-2,145[&location="RJ",location.rate=0.058164292654033126]:9.108551838388E-2)[&location="RJ",location.rate=0.058164292654033126]:7.691167617044E-3)[&location="RJ",location.rate=0.058164292654033126]:1.339942712595E-1)[&location="RJ",location.rate=0.058164292654033126]:1.068115907137E0)[&location="RJ",location.rate=0.058164292654033126]:7.69422405852E-2)[&location="RJ",location.rate=0.058164292654033126]:1.811843177862E-1,((3[&location="RJ",location.rate=0.058164292654033126]:4.827397723065E-1,(((88[&location="Northeast",location.rate=0.058164292654033126]:1.673657722348E-1,89[&location="Northeast",location.rate=0.058164292654033126]:1.810644023718E-1)[&location="Northeast",location.rate=0.058164292654033126]:6.363799179024E-2,87[&location="Northeast",location.rate=0.058164292654033126]:2.31003764025E-1)[&location="Northeast",location.rate=0.058164292654033126]:1.052787008696E-2,((92[&location="Northeast",location.rate=0.058164292654033126]:1.250062796823E-1,(90[&location="Northeast",location.rate=0.058164292654033126]:1.852116843088E-2,91[&location="Northeast",location.rate=0.058164292654033126]:1.852116843088E-2)[&location="Northeast",location.rate=0.058164292654033126]:1.064851112514E-1)[&location="Northeast",location.rate=0.058164292654033126]:1.09550234909E-1,((84[&location="Northeast",location.rate=0.058164292654033126]:6.507451329438E-3,93[&location="Northeast",location.rate=0.058164292654033126]:2.020608146645E-2)[&location="Northeast",location.rate=0.058164292654033126]:9.702355379708E-2,(86[&location="Northeast",location.rate=0.058164292654033126]:9.502653562561E-2,(83[&location="Northeast",location.rate=0.058164292654033126]:7.369186977746E-2,85[&location="Northeast",location.rate=0.058164292654033126]:7.369186977746E-2)[&location="Northeast",location.rate=0.058164292654033126]:2.133466584815E-2)[&location="Northeast",location.rate=0.058164292654033126]:8.504469500904E-3)[&location="Northeast",location.rate=0.058164292654033126]:1.173268793277E-1)[&location="Northeast",location.rate=0.058164292654033126]:2.067374965776E-2)[&location="Northeast",location.rate=0.058164292654033126]:7.809341655916E-1)[&location="RJ",location.rate=0.058164292654033126]:3.126152774649E-1,((10[&location="RJ",location.rate=0.058164292654033126]:5.376825106148E-1,15[&location="RJ",location.rate=0.058164292654033126]:5.760386749983E-1)[&location="RJ",location.rate=0.058164292654033126]:2.971232159556E-1,(6[&location="RJ",location.rate=0.058164292654033126]:5.788991793556E-1,18[&location="RJ",location.rate=0.058164292654033126]:6.419128779858E-1)[&location="RJ",location.rate=0.058164292654033126]:2.394681910505E-1)[&location="RJ",location.rate=0.058164292654033126]:2.904247388575E-2)[&location="RJ",location.rate=0.058164292654033126]:5.143433045046E-1)[&location="RJ",location.rate=0.058164292654033126]:3.814403161177E-1,101[&location="RJ",location.rate=0.058164292654033126]:6.883989443662E-1)[&location="RJ",location.rate=0.058164292654033126]:6.105135879967E-1,(((22[&location="RJ",location.rate=0.058164292654033126]:4.672592865862E-1,27[&location="RJ",location.rate=0.058164292654033126]:4.836976427506E-1)[&location="RJ",location.rate=0.058164292654033126]:4.390552531091E-1,(31[&location="RJ",location.rate=0.058164292654033126]:5.890607751865E-1,2[&location="RJ",location.rate=0.058164292654033126]:3.616635149124E-1)[&location="RJ",location.rate=0.058164292654033126]:3.72048285057E-1)[&location="RJ",location.rate=0.058164292654033126]:3.841084246598E-2,(26[&location="RJ",location.rate=0.058164292654033126]:7.535334031174E-1,(7[&location="RJ",location.rate=0.058164292654033126]:4.141534203694E-1,8[&location="RJ",location.rate=0.058164292654033126]:4.141534203694E-1)[&location="RJ",location.rate=0.058164292654033126]:2.325306676795E-1)[&location="RJ",location.rate=0.058164292654033126]:2.021508831536E-1)[&location="RJ",location.rate=0.058164292654033126]:1.510351533763E0)[&location="RJ",location.rate=0.058164292654033126]:1.236672734478E-1)[&location="RJ",location.rate=0.058164292654033126]:3.20720007268E-2)[&location="RJ",location.rate=0.058164292654033126]:3.941181383797E-2,16[&location="RJ",location.rate=0.058164292654033126]:2.606392387499E0)[&location="RJ",location.rate=0.058164292654033126]:1.658277200325E-4)[&location="RJ",location.rate=0.058164292654033126]:1.070612499884E-3)[&location="RJ",location.rate=0.058164292654033126]:6.076475183E-2)[&location="RJ",location.rate=0.058164292654033126]:1.020496062152E-1)[&location="RJ",location.rate=0.058164292654033126]:1.688588993234E-1,38[&location="Northeast",location.rate=0.058164292654033126]:7.855031480411E-1)[&location="Northeast",location.rate=0.058164292654033126]:4.010254807241E-1,((35[&location="Northeast",location.rate=0.058164292654033126]:3.645659865549E-1,(36[&location="Northeast",location.rate=0.058164292654033126]:2.570179205964E-1,(121[&location="Northeast",location.rate=0.058164292654033126]:1.739137177079E0,127[&location="Centre-West",location.rate=0.058164292654033126]:2.18023306749E0)[&location="Northeast",location.rate=0.058164292654033126]:5.973327983115E-1)[&location="Northeast",location.rate=0.058164292654033126]:1.541234084242E-1)[&location="Northeast",location.rate=0.058164292654033126]:6.982500332986E-2,(((((((64[&location="Centre-West",location.rate=0.058164292654033126]:1.978243367042E-1,65[&location="Centre-West",location.rate=0.058164292654033126]:4.713940519748E-2)[&location="Centre-West",location.rate=0.058164292654033126]:3.386336851742E-2,60[&location="Centre-West",location.rate=0.058164292654033126]:8.10027737149E-2)[&location="Centre-West",location.rate=0.058164292654033126]:4.740782892396E-2,62[&location="Centre-West",location.rate=0.058164292654033126]:3.201914245566E-1)[&location="Centre-West",location.rate=0.058164292654033126]:1.043216836746E-1,(63[&location="Centre-West",location.rate=0.058164292654033126]:2.263852393943E-2,61[&location="Centre-West",location.rate=0.058164292654033126]:6.373441435047E-2)[&location="Centre-West",location.rate=0.058164292654033126]:3.607786938807E-1)[&location="Centre-West",location.rate=0.058164292654033126]:8.541504942895E-1,((118[&location="Northeast",location.rate=0.058164292654033126]:7.611591488145E-1,69[&location="North",location.rate=0.058164292654033126]:7.721180529241E-1)[&location="North",location.rate=0.058164292654033126]:2.035954021536E-1,((132[&location="North",location.rate=0.058164292654033126]:2.517008046089E-1,129[&location="North",location.rate=0.058164292654033126]:2.489610785815E-1)[&location="North",location.rate=0.058164292654033126]:6.997328671044E-2,(131[&location="North",location.rate=0.058164292654033126]:1.912310747381E-1,130[&location="North",location.rate=0.058164292654033126]:1.884913487107E-1)[&location="North",location.rate=0.058164292654033126]:1.304430165812E-1)[&location="North",location.rate=0.058164292654033126]:5.088338843062E-1)[&location="North",location.rate=0.058164292654033126]:3.139090515526E-1)[&location="North",location.rate=0.058164292654033126]:1.585847108031E-1,128[&location="North",location.rate=0.058164292654033126]:1.297522285927E0)[&location="North",location.rate=0.058164292654033126]:5.497898659876E-1,((45[&location="Northeast",location.rate=0.058164292654033126]:5.975257784235E-1,(47[&location="Northeast",location.rate=0.058164292654033126]:1.073648383567E-1,44[&location="Northeast",location.rate=0.058164292654033126]:1.019003574825E-1)[&location="Northeast",location.rate=0.058164292654033126]:4.983576613781E-1)[&location="Northeast",location.rate=0.058164292654033126]:1.858798436754E-2,(((43[&location="Northeast",location.rate=0.058164292654033126]:3.710102440302E-1,(46[&location="Northeast",location.rate=0.058164292654033126]:3.611451234453E-1,(48[&location="Northeast",location.rate=0.058164292654033126]:1.502270070307E-1,(42[&location="Northeast",location.rate=0.058164292654033126]:7.302837142401E-2,41[&location="Northeast",location.rate=0.058164292654033126]:6.756389054976E-2)[&location="Northeast",location.rate=0.058164292654033126]:3.894726948642E-2)[&location="Northeast",location.rate=0.058164292654033126]:1.999891546662E-1)[&location="Northeast",location.rate=0.058164292654033126]:9.865120584883E-3)[&location="Northeast",location.rate=0.058164292654033126]:1.033773580703E-1,51[&location="Northeast",location.rate=0.058164292654033126]:4.470651977291E-1)[&location="Northeast",location.rate=0.058164292654033126]:4.5980606508E-2,(50[&location="Northeast",location.rate=0.058164292654033126]:3.358700016688E-1,49[&location="Northeast",location.rate=0.058164292654033126]:3.358700016688E-1)[&location="Northeast",location.rate=0.058164292654033126]:1.51711321694E-1)[&location="Northeast",location.rate=0.058164292654033126]:1.039422754939E-1)[&location="Northeast",location.rate=0.058164292654033126]:4.578021768317E-1)[&location="Northeast",location.rate=0.058164292654033126]:1.158459612583E-1)[&location="Northeast",location.rate=0.058164292654033126]:1.49772192365E-1)[&location="Northeast",location.rate=0.058164292654033126]:1.705007110353E-1)[&location="Northeast",location.rate=0.058164292654033126]:2.023139012645E-1,((((67[&location="North",location.rate=0.058164292654033126]:2.862141249404E-1,(123[&location="Northeast",location.rate=0.058164292654033126]:3.108027808937E-1,(122[&location="Northeast",location.rate=0.058164292654033126]:2.624229662755E-1,124[&location="Northeast",location.rate=0.058164292654033126]:2.596907258384E-1)[&location="Northeast",location.rate=0.058164292654033126]:4.837981461815E-2)[&location="Northeast",location.rate=0.058164292654033126]:4.766838943874E-1)[&location="Northeast",location.rate=0.058164292654033126]:1.236549290108E-1,(66[&location="North",location.rate=0.058164292654033126]:3.688486213634E-1,(126[&location="Northeast",location.rate=0.058164292654033126]:1.355481974512E0,(((138[&location="Northeast",location.rate=0.058164292654033126]:1.781089852741E-1,136[&location="Northeast",location.rate=0.058164292654033126]:4.660213595891E-2)[&location="Northeast",location.rate=0.058164292654033126]:3.925838527486E-1,135[&location="Northeast",location.rate=0.058164292654033126]:3.706928380227E-1)[&location="Northeast",location.rate=0.058164292654033126]:2.874563784732E-1,(119[&location="Northeast",location.rate=0.058164292654033126]:9.440573601065E-1,120[&location="Northeast",location.rate=0.058164292654033126]:8.481669491477E-1)[&location="Northeast",location.rate=0.058164292654033126]:6.203706186875E-2)[&location="Northeast",location.rate=0.058164292654033126]:1.135090075181E0)[&location="Northeast",location.rate=0.058164292654033126]:2.60540836536E-1)[&location="Northeast",location.rate=0.058164292654033126]:4.102043258788E-2)[&location="Northeast",location.rate=0.058164292654033126]:4.918718014687E-1,33[&location="Northeast",location.rate=0.058164292654033126]:2.228880062552E-2)[&location="Northeast",location.rate=0.058164292654033126]:5.480161636955E-3,(32[&location="Northeast",location.rate=0.058164292654033126]:1.663134840706E-3,34[&location="Northeast",location.rate=0.058164292654033126]:2.358094305979E-2)[&location="Northeast",location.rate=0.058164292654033126]:2.062637536705E-2)[&location="Northeast",location.rate=0.058164292654033126]:4.975677749247E-2)[&location="Northeast"];
tree STATE_1814000 [&joint=-62.55818464619216,lnP=-62.55818464619216] = [&R] (((33[&location="Northeast",location.rate=0.06037601248533365]:9.466030404429E-3,32[&location="Northeast",location.rate=0.06037601248533365]:3.986578349713E-3)[&location="Northeast",location.rate=0.06037601248533365]:5.212710913728E-3,((((66[&location="North",location.rate=0.06037601248533365]:3.221499614178E-1,(126[&location="Northeast",location.rate=0.06037601248533365]:8.866456325836E-1,(120[&location="Northeast",location.rate=0.06037601248533365]:9.426003558859E-1,(((138[&location="Northeast",location.rate=0.06037601248533365]:1.988463552523E-1,136[&location="Northeast",location.rate=0.06037601248533365]:6.733950593709E-2)[&location="Northeast",location.rate=0.06037601248533365]:3.639791724739E-1,135[&location="Northeast",location.rate=0.06037601248533365]:3.628255277262E-1)[&location="Northeast",location.rate=0.06037601248533365]:3.108739257159E-1,119[&location="Northeast",location.rate=0.06037601248533365]:1.021644658921E0)[&location="Northeast",location.rate=0.06037601248533365]:1.684610792331E-2)[&location="Northeast",location.rate=0.06037601248533365]:6.338573883826E-1)[&location="North",location.rate=0.06037601248533365]:6.826785185192E-1)[&location="North",location.rate=0.06037601248533365]:4.314149650224E-2,(67[&location="North",location.rate=0.06037601248533365]:2.489320676008E-1,(122[&location="Northeast",location.rate=0.06037601248533365]:5.112201302107E-1,(123[&location="Northeast",location.rate=0.06037601248533365]:2.328563408022E-1,124[&location="Northeast",location.rate=0.06037601248533365]:2.30124100365E-1)[&location="Northeast",location.rate=0.06037601248533365]:2.783637894085E-1)[&location="Northeast",location.rate=0.06037601248533365]:2.389844877308E-1)[&location="North",location.rate=0.06037601248533365]:1.163593903193E-1)[&location="North",location.rate=0.06037601248533365]:5.17238316248E-1,((125[&location="Northeast",location.rate=0.06037601248533365]:8.151935199119E-1,(53[&location="Northeast",location.rate=0.06037601248533365]:8.608893639207E-1,((((134[&location="Northeast",location.rate=0.06037601248533365]:3.017105723414E-1,137[&location="Northeast",location.rate=0.06037601248533365]:3.729434490536E-1)[&location="Northeast",location.rate=0.06037601248533365]:1.391366309371E-1,133[&location="Northeast",location.rate=0.06037601248533365]:4.709841895796E-1)[&location="Northeast",location.rate=0.06037601248533365]:9.353399805244E-1,((75[&location="North",location.rate=0.06037601248533365]:5.665953010031E-1,(76[&location="North",location.rate=0.06037601248533365]:5.277563962355E-1,(70[&location="North",location.rate=0.06037601248533365]:4.31231175599E-1,74[&location="North",location.rate=0.06037601248533365]:4.695873399825E-1)[&location="North",location.rate=0.06037601248533365]:5.816905625304E-2)[&location="North",location.rate=0.06037601248533365]:3.883890476755E-2)[&location="North",location.rate=0.06037601248533365]:2.142374129816E-1,((77[&location="North",location.rate=0.06037601248533365]:4.482876585415E-1,((71[&location="North",location.rate=0.06037601248533365]:3.293528456345E-1,((72[&location="North",location.rate=0.06037601248533365]:3.241541311318E-4,78[&location="North",location.rate=0.06037601248533365]:2.224196235045E-2)[&location="North",location.rate=0.06037601248533365]:2.742926968257E-1,79[&location="North",location.rate=0.06037601248533365]:2.965346591761E-1)[&location="North",location.rate=0.06037601248533365]:6.021544673242E-2)[&location="North",location.rate=0.06037601248533365]:3.075569998151E-2,82[&location="North",location.rate=0.06037601248533365]:3.957249839721E-1)[&location="North",location.rate=0.06037601248533365]:2.516541429534E-2)[&location="North",location.rate=0.06037601248533365]:2.073387028607E-2,(73[&location="North",location.rate=0.06037601248533365]:4.516452277069E-1,(80[&location="North",location.rate=0.06037601248533365]:9.515151734174E-2,81[&location="North",location.rate=0.06037601248533365]:9.515151734174E-2)[&location="North",location.rate=0.06037601248533365]:3.07178641872E-1)[&location="North",location.rate=0.06037601248533365]:2.285575317539E-2)[&location="North",location.rate=0.06037601248533365]:3.063317331024E-1)[&location="North",location.rate=0.06037601248533365]:5.898750177633E-1)[&location="Northeast",location.rate=0.06037601248533365]:1.812199528867E-2,(52[&location="Northeast",location.rate=0.06037601248533365]:6.096407078102E-1,(103[&location="RJ",location.rate=0.06037601248533365]:4.256170149908E-1,(29[&location="RJ",location.rate=0.06037601248533365]:4.446358851528E-1,(5[&location="RJ",location.rate=0.06037601248533365]:4.587076102332E-2,12[&location="RJ",location.rate=0.06037601248533365]:8.422692540678E-2)[&location="RJ",location.rate=0.06037601248533365]:2.535596446775E-1)[&location="RJ",location.rate=0.06037601248533365]:2.138578421668E-1)[&location="RJ",location.rate=0.06037601248533365]:1.84831742738E0)[&location="Northeast",location.rate=0.06037601248533365]:4.092268192567E-2)[&location="Northeast",location.rate=0.06037601248533365]:2.185226954962E-1)[&location="Northeast",location.rate=0.06037601248533365]:1.646866696525E-1)[&location="Northeast",location.rate=0.06037601248533365]:4.79176529214E-1,((59[&location="Northeast",location.rate=0.06037601248533365]:3.555452839556E-1,(57[&location="Northeast",location.rate=0.06037601248533365]:2.994817979186E-1,((55[&location="Northeast",location.rate=0.06037601248533365]:2.447445035576E-1,56[&location="Northeast",location.rate=0.06037601248533365]:2.447445035576E-1)[&location="Northeast",location.rate=0.06037601248533365]:4.319625167207E-2,(37[&location="Northeast",location.rate=0.06037601248533365]:3.1652737789E-1,(54[&location="Northeast",location.rate=0.06037601248533365]:2.194258590004E-1,58[&location="Northeast",location.rate=0.06037601248533365]:2.768029081808E-1)[&location="Northeast",location.rate=0.06037601248533365]:2.059878664915E-2)[&location="Northeast",location.rate=0.06037601248533365]:1.786146477151E-2)[&location="Northeast",location.rate=0.06037601248533365]:6.120809401389E-4)[&location="Northeast",location.rate=0.06037601248533365]:5.87957264741E-2)[&location="Northeast",location.rate=0.06037601248533365]:4.646277031867E-1,68[&location="North",location.rate=0.06037601248533365]:7.709926592733E-1)[&location="Northeast",location.rate=0.06037601248533365]:3.567107231859E-1)[&location="Northeast",location.rate=0.06037601248533365]:3.025470294812E-1)[&location="Northeast",location.rate=0.06037601248533365]:1.018383435401E-2,(((((128[&location="North",location.rate=0.06037601248533365]:1.410734797263E0,(((65[&location="Centre-West",location.rate=0.06037601248533365]:1.269059598212E-1,60[&location="Centre-West",location.rate=0.06037601248533365]:1.269059598212E-1)[&location="Centre-West",location.rate=0.06037601248533365]:5.629060948862E-2,(64[&location="Centre-West",location.rate=0.06037601248533365]:2.313631477922E-1,62[&location="Centre-West",location.rate=0.06037601248533365]:2.724590382032E-1)[&location="Centre-West",location.rate=0.06037601248533365]:1.025183530244E-1)[&location="Centre-West",location.rate=0.06037601248533365]:2.364466677591E-1,(61[&location="Centre-West",location.rate=0.06037601248533365]:9.545732915852E-2,63[&location="Centre-West",location.rate=0.06037601248533365]:5.436143874747E-2)[&location="Centre-West",location.rate=0.06037601248533365]:5.159667298282E-1)[&location="Centre-West",location.rate=0.06037601248533365]:9.390367656737E-1)[&location="Northeast",location.rate=0.06037601248533365]:2.160087093595E-1,((((130[&location="North",location.rate=0.06037601248533365]:1.469441442616E-1,(132[&location="North",location.rate=0.06037601248533365]:3.06312888229E-2,129[&location="North",location.rate=0.06037601248533365]:2.789156279555E-2)[&location="North",location.rate=0.06037601248533365]:1.190525814661E-1)[&location="North",location.rate=0.06037601248533365]:5.824095412142E-2,131[&location="North",location.rate=0.06037601248533365]:2.079248244104E-1)[&location="North",location.rate=0.06037601248533365]:2.801706292751E-1,69[&location="North",location.rate=0.06037601248533365]:6.333009331377E-1)[&location="North",location.rate=0.06037601248533365]:1.360954739547E-1,118[&location="Northeast",location.rate=0.06037601248533365]:7.584375029828E-1)[&location="Northeast",location.rate=0.06037601248533365]:1.008032031037E0)[&location="Northeast",location.rate=0.06037601248533365]:1.687652505882E-2,(((49[&location="Northeast",location.rate=0.06037601248533365]:4.303948334197E-1,50[&location="Northeast",location.rate=0.06037601248533365]:4.303948334197E-1)[&location="Northeast",location.rate=0.06037601248533365]:2.589904306477E-1,((47[&location="Northeast",location.rate=0.06037601248533365]:6.767278306381E-1,(43[&location="Northeast",location.rate=0.06037601248533365]:5.015571236146E-1,(((42[&location="Northeast",location.rate=0.06037601248533365]:9.689580312442E-2,48[&location="Northeast",location.rate=0.06037601248533365]:1.351471692446E-1)[&location="Northeast",location.rate=0.06037601248533365]:5.901887625887E-2,41[&location="Northeast",location.rate=0.06037601248533365]:1.50450198509E-1)[&location="Northeast",location.rate=0.06037601248533365]:1.915186698346E-1,46[&location="Northeast",location.rate=0.06037601248533365]:3.966136770866E-1)[&location="Northeast",location.rate=0.06037601248533365]:1.04943446528E-1)[&location="Northeast",location.rate=0.06037601248533365]:1.751707070235E-1)[&location="Northeast",location.rate=0.06037601248533365]:6.478962143743E-3,(44[&location="Northeast",location.rate=0.06037601248533365]:5.405963370798E-1,51[&location="Northeast",location.rate=0.06037601248533365]:5.187384135825E-1)[&location="Northeast",location.rate=0.06037601248533365]:1.371459748279E-1)[&location="Northeast",location.rate=0.06037601248533365]:3.896535653122E-2)[&location="Northeast",location.rate=0.06037601248533365]:7.092651128278E-2,45[&location="Northeast",location.rate=0.06037601248533365]:7.849019392845E-1)[&location="Northeast",location.rate=0.06037601248533365]:8.532188010558E-2)[&location="Northeast",location.rate=0.06037601248533365]:7.916615910205E-2,(121[&location="Northeast",location.rate=0.06037601248533365]:2.295618594186E0,((127[&location="Centre-West",location.rate=0.06037601248533365]:2.52796329977E0,36[&location="Northeast",location.rate=0.06037601248533365]:7.415354564788E-3)[&location="Northeast",location.rate=0.06037601248533365]:2.033070640624E-1,35[&location="Northeast",location.rate=0.06037601248533365]:1.641470761614E-1)[&location="Northeast",location.rate=0.06037601248533365]:5.444120764266E-3)[&location="Northeast",location.rate=0.06037601248533365]:2.442787057007E-2)[&location="Northeast",location.rate=0.06037601248533365]:6.164087303224E-1,(38[&location="Northeast",location.rate=0.06037601248533365]:1.055811707334E0,(((101[&location="RJ",location.rate=0.06037601248533365]:1.317934685318E0,((((18[&location="RJ",location.rate=0.06037601248533365]:5.345819779973E-1,((10[&location="RJ",location.rate=0.06037601248533365]:2.766007992476E-1,15[&location="RJ",location.rate=0.06037601248533365]:3.149569636311E-1)[&location="RJ",location.rate=0.06037601248533365]:1.808477701326E-1,6[&location="RJ",location.rate=0.06037601248533365]:4.410102132158E-1)[&location="RJ",location.rate=0.06037601248533365]:3.055806615127E-2)[&location="RJ",location.rate=0.06037601248533365]:5.816565765477E-2,3[&location="RJ",location.rate=0.06037601248533365]:4.776791425014E-1)[&location="RJ",location.rate=0.06037601248533365]:4.246905732904E-2,(((85[&location="Northeast",location.rate=0.06037601248533365]:1.805473151819E-1,(86[&location="Northeast",location.rate=0.06037601248533365]:1.75520767792E-1,(83[&location="Northeast",location.rate=0.06037601248533365]:9.971923821718E-2,(93[&location="Northeast",location.rate=0.06037601248533365]:5.157390840353E-2,84[&location="Northeast",location.rate=0.06037601248533365]:3.787527826651E-2)[&location="Northeast",location.rate=0.06037601248533365]:6.184395995067E-2)[&location="Northeast",location.rate=0.06037601248533365]:7.580152957487E-2)[&location="Northeast",location.rate=0.06037601248533365]:5.026547389899E-3)[&location="Northeast",location.rate=0.06037601248533365]:1.711530248631E-2,(((91[&location="Northeast",location.rate=0.06037601248533365]:7.330583228862E-2,90[&location="Northeast",location.rate=0.06037601248533365]:7.330583228862E-2)[&location="Northeast",location.rate=0.06037601248533365]:1.534256329103E-2,92[&location="Northeast",location.rate=0.06037601248533365]:8.864839557965E-2)[&location="Northeast",location.rate=0.06037601248533365]:9.371140561958E-2,87[&location="Northeast",location.rate=0.06037601248533365]:1.686611710622E-1)[&location="Northeast",location.rate=0.06037601248533365]:2.900144660604E-2)[&location="Northeast",location.rate=0.06037601248533365]:7.682279841983E-2,(88[&location="Northeast",location.rate=0.06037601248533365]:5.858736350435E-2,89[&location="Northeast",location.rate=0.06037601248533365]:7.228599364136E-2)[&location="Northeast",location.rate=0.06037601248533365]:2.158980525837E-1)[&location="Northeast",location.rate=0.06037601248533365]:7.853888111395E-1)[&location="RJ",location.rate=0.06037601248533365]:1.107093370384E0,((142[&location="RJ",location.rate=0.06037601248533365]:7.301784118344E-1,(144[&location="RJ",location.rate=0.06037601248533365]:5.632010955088E-1,(145[&location="RJ",location.rate=0.06037601248533365]:4.949403319904E-1,141[&location="RJ",location.rate=0.06037601248533365]:4.922006059628E-1)[&location="RJ",location.rate=0.06037601248533365]:7.374021557338E-2)[&location="RJ",location.rate=0.06037601248533365]:1.614978642706E-1)[&location="RJ",location.rate=0.06037601248533365]:9.672884351381E-1,(((((148[&location="RJ",location.rate=0.06037601248533365]:4.081892059743E-1,143[&location="RJ",location.rate=0.06037601248533365]:4.05449479947E-1)[&location="RJ",location.rate=0.06037601248533365]:5.17848807274E-1,(((111[&location="RJ",location.rate=0.06037601248533365]:3.386128979335E-2,139[&location="RJ",location.rate=0.06037601248533365]:2.092037555467E-1)[&location="RJ",location.rate=0.06037601248533365]:2.91783952531E-1,(104[&location="RJ",location.rate=0.06037601248533365]:2.7351173021E-1,106[&location="RJ",location.rate=0.06037601248533365]:2.7351173021E-1)[&location="RJ",location.rate=0.06037601248533365]:3.569515594998E-2)[&location="RJ",location.rate=0.06037601248533365]:2.002020367423E-1,116[&location="RJ",location.rate=0.06037601248533365]:4.491349502995E-1)[&location="RJ",location.rate=0.06037601248533365]:4.385468985652E-1)[&location="RJ",location.rate=0.06037601248533365]:2.223899961133E-2,((115[&location="RJ",location.rate=0.06037601248533365]:7.555755296343E-1,(13[&location="RJ",location.rate=0.06037601248533365]:4.94204376924E-1,19[&location="RJ",location.rate=0.06037601248533365]:5.325605413077E-1)[&location="RJ",location.rate=0.06037601248533365]:3.435629335322E-1)[&location="RJ",location.rate=0.06037601248533365]:7.045305052363E-2,(((114[&location="RJ",location.rate=0.06037601248533365]:2.276511483369E-1,112[&location="RJ",location.rate=0.06037601248533365]:3.098429291587E-1)[&location="RJ",location.rate=0.06037601248533365]:2.865467479223E-2,(107[&location="RJ",location.rate=0.06037601248533365]:3.091461146151E-1,109[&location="RJ",location.rate=0.06037601248533365]:3.283241968069E-1)[&location="RJ",location.rate=0.06037601248533365]:7.433681116735E-3)[&location="RJ",location.rate=0.06037601248533365]:3.253962895691E-1,108[&location="RJ",location.rate=0.06037601248533365]:6.392363592737E-1)[&location="RJ",location.rate=0.06037601248533365]:2.443264674597E-1)[&location="RJ",location.rate=0.06037601248533365]:8.389226831801E-2)[&location="RJ",location.rate=0.06037601248533365]:4.015677283685E-1,((105[&location="RJ",location.rate=0.06037601248533365]:3.029248396891E-1,110[&location="RJ",location.rate=0.06037601248533365]:3.248426479082E-1)[&location="RJ",location.rate=0.06037601248533365]:3.548070436046E-1,((113[&location="RJ",location.rate=0.06037601248533365]:4.866580911968E-1,117[&location="RJ",location.rate=0.06037601248533365]:4.893978172244E-1)[&location="RJ",location.rate=0.06037601248533365]:1.316437613684E-1,((9[&location="RJ",location.rate=0.06037601248533365]:5.391658913907E-1,(4[&location="RJ",location.rate=0.06037601248533365]:5.849101853867E-2,30[&location="RJ",location.rate=0.06037601248533365]:2.310937582647E-1)[&location="RJ",location.rate=0.06037601248533365]:4.313598043589E-1)[&location="RJ",location.rate=0.06037601248533365]:3.591424932074E-2,(17[&location="RJ",location.rate=0.06037601248533365]:3.519047956908E-1,14[&location="RJ",location.rate=0.06037601248533365]:3.135486313071E-1)[&location="RJ",location.rate=0.06037601248533365]:2.697506874864E-1)[&location="RJ",location.rate=0.06037601248533365]:3.500253377171E-2)[&location="RJ",location.rate=0.06037601248533365]:6.682729100235E-2)[&location="RJ",location.rate=0.06037601248533365]:7.085512140988E-1)[&location="RJ",location.rate=0.06037601248533365]:9.894733949963E-2,((102[&location="RJ",location.rate=0.06037601248533365]:8.450182779228E-2,((23[&location="RJ",location.rate=0.06037601248533365]:6.571862281457E-1,(25[&location="RJ",location.rate=0.06037601248533365]:5.075309660339E-1,20[&location="RJ",location.rate=0.06037601248533365]:4.883528838421E-1)[&location="RJ",location.rate=0.06037601248533365]:1.606141662215E-1)[&location="RJ",location.rate=0.06037601248533365]:7.679699051246E-2,(11[&location="RJ",location.rate=0.06037601248533365]:4.346241974843E-1,140[&location="RJ",location.rate=0.06037601248533365]:4.154461152926E-1)[&location="RJ",location.rate=0.06037601248533365]:2.144275143246E-1)[&location="RJ",location.rate=0.06037601248533365]:5.012035406408E-1)[&location="RJ",location.rate=0.06037601248533365]:2.436211225664E-1,(24[&location="RJ",location.rate=0.06037601248533365]:9.945842076357E-1,(1[&location="RJ",location.rate=0.06037601248533365]:1.231651740177E-1,(21[&location="RJ",location.rate=0.06037601248533365]:8.5230199091E-1,28[&location="RJ",location.rate=0.06037601248533365]:8.769595251564E-1)[&location="RJ",location.rate=0.06037601248533365]:3.250701872421E-2)[&location="RJ",location.rate=0.06037601248533365]:9.059711580974E-2)[&location="RJ",location.rate=0.06037601248533365]:4.951825783393E-1)[&location="RJ",location.rate=0.06037601248533365]:9.053214406774E-2)[&location="RJ",location.rate=0.06037601248533365]:3.223641008022E-2)[&location="RJ",location.rate=0.06037601248533365]:1.790897917354E-1)[&location="RJ",location.rate=0.06037601248533365]:6.934328411305E-1)[&location="RJ",location.rate=0.06037601248533365]:5.470985185305E-1,(40[&location="RJ",location.rate=0.06037601248533365]:8.867462340665E-1,((((95[&location="RJ",location.rate=0.06037601248533365]:5.061278578166E-1,(100[&location="RJ",location.rate=0.06037601248533365]:3.263274716119E-1,94[&location="RJ",location.rate=0.06037601248533365]:3.263274716119E-1)[&location="RJ",location.rate=0.06037601248533365]:9.510093265261E-2)[&location="RJ",location.rate=0.06037601248533365]:3.144280845019E-1,98[&location="RJ",location.rate=0.06037601248533365]:8.096269805697E-1)[&location="RJ",location.rate=0.06037601248533365]:6.216371168778E-3,(96[&location="RJ",location.rate=0.06037601248533365]:4.453165571532E-1,99[&location="RJ",location.rate=0.06037601248533365]:4.80835682836E-1)[&location="RJ",location.rate=0.06037601248533365]:3.568655923997E-1)[&location="RJ",location.rate=0.06037601248533365]:1.542360330128E-1,((2[&location="RJ",location.rate=0.06037601248533365]:5.446941409066E-1,(((26[&location="RJ",location.rate=0.06037601248533365]:5.208920826813E-1,(7[&location="RJ",location.rate=0.06037601248533365]:2.782922528803E-1,8[&location="RJ",location.rate=0.06037601248533365]:2.782922528803E-1)[&location="RJ",location.rate=0.06037601248533365]:1.357505147325E-1)[&location="RJ",location.rate=0.06037601248533365]:3.800748712407E-2,(22[&location="RJ",location.rate=0.06037601248533365]:2.024749693859E-1,27[&location="RJ",location.rate=0.06037601248533365]:2.189133255503E-1)[&location="RJ",location.rate=0.06037601248533365]:3.454656963098E-1)[&location="RJ",location.rate=0.06037601248533365]:3.660149991631E-2,31[&location="RJ",location.rate=0.06037601248533365]:6.393366861601E-1)[&location="RJ",location.rate=0.06037601248533365]:1.327547150206E-1)[&location="RJ",location.rate=0.06037601248533365]:2.198175766146E0,146[&location="RJ",location.rate=0.06037601248533365]:9.063626834577E-1)[&location="RJ",location.rate=0.06037601248533365]:5.551997998222E-2)[&location="RJ",location.rate=0.06037601248533365]:4.508214986148E-2)[&location="RJ",location.rate=0.06037601248533365]:5.122810787851E-3)[&location="RJ",location.rate=0.06037601248533365]:7.902943778072E-2,(97[&location="RJ",location.rate=0.06037601248533365]:7.072911860649E-1,(16[&location="RJ",location.rate=0.06037601248533365]:2.848207984031E0,(147[&location="RJ",location.rate=0.06037601248533365]:7.207962228339E-1,39[&location="RJ",location.rate=0.06037601248533365]:6.634191736535E-1)[&location="RJ",location.rate=0.06037601248533365]:9.929588426005E-2)[&location="RJ",location.rate=0.06037601248533365]:1.561437951752E-2)[&location="RJ",location.rate=0.06037601248533365]:1.92569045204E-1)[&location="RJ",location.rate=0.06037601248533365]:1.532192356283E-1)[&location="Northeast",location.rate=0.06037601248533365]:3.569815369994E-1)[&location="Northeast",location.rate=0.06037601248533365]:8.228581070396E-2)[&location="Northeast",location.rate=0.06037601248533365]:1.41718759049E-3)[&location="Northeast",location.rate=0.06037601248533365]:1.934924589775E-2,34[&location="Northeast",location.rate=0.06037601248533365]:5.046634338028E-2)[&location="Northeast"];
tree STATE_1816000 [&joint=-64.09939553158375,lnP=-64.09939553158375] = [&R] (34[&location="Northeast",location.rate=0.038522248955755796]:1.959329453627E-1,(((((38[&location="Northeast",location.rate=0.038522248955755796]:1.121457227014E0,((((((16[&location="RJ",location.rate=0.038522248955755796]:2.495821287494E0,(101[&location="RJ",location.rate=0.038522248955755796]:8.548109410862E-1,((((10[&location="RJ",location.rate=0.038522248955755796]:4.517809645545E-1,15[&location="RJ",location.rate=0.038522248955755796]:4.90137128938E-1)[&location="RJ",location.rate=0.038522248955755796]:1.83530606907E-1,(6[&location="RJ",location.rate=0.038522248955755796]:6.15450594453E-1,18[&location="RJ",location.rate=0.038522248955755796]:6.784642930831E-1)[&location="RJ",location.rate=0.038522248955755796]:3.422620844219E-3)[&location="RJ",location.rate=0.038522248955755796]:5.743175096222E-1,(3[&location="RJ",location.rate=0.038522248955755796]:6.239224981491E-1,((88[&location="Northeast",location.rate=0.038522248955755796]:1.777022741687E-1,89[&location="Northeast",location.rate=0.038522248955755796]:1.914009043057E-1)[&location="Northeast",location.rate=0.038522248955755796]:6.303648945114E-1,((((85[&location="Northeast",location.rate=0.038522248955755796]:1.615201938551E-1,83[&location="Northeast",location.rate=0.038522248955755796]:1.615201938551E-1)[&location="Northeast",location.rate=0.038522248955755796]:1.975130745206E-2,(86[&location="Northeast",location.rate=0.038522248955755796]:5.540476219466E-2,(93[&location="Northeast",location.rate=0.038522248955755796]:3.668995613706E-2,84[&location="Northeast",location.rate=0.038522248955755796]:2.299132600004E-2)[&location="Northeast",location.rate=0.038522248955755796]:3.241343619462E-2)[&location="Northeast",location.rate=0.038522248955755796]:1.258667391125E-1)[&location="Northeast",location.rate=0.038522248955755796]:1.211361462035E-1,(92[&location="Northeast",location.rate=0.038522248955755796]:2.307095681171E-1,(91[&location="Northeast",location.rate=0.038522248955755796]:1.837058665879E-1,90[&location="Northeast",location.rate=0.038522248955755796]:1.837058665879E-1)[&location="Northeast",location.rate=0.038522248955755796]:4.700370152923E-2)[&location="Northeast",location.rate=0.038522248955755796]:8.539670953056E-2)[&location="Northeast",location.rate=0.038522248955755796]:1.076977912128E-2,87[&location="Northeast",location.rate=0.038522248955755796]:3.131774266319E-1)[&location="Northeast",location.rate=0.038522248955755796]:4.948897420482E-1)[&location="Northeast",location.rate=0.038522248955755796]:3.555813568662E-1)[&location="RJ",location.rate=0.038522248955755796]:5.172134322498E-1)[&location="RJ",location.rate=0.038522248955755796]:3.267845521253E-1,(((24[&location="RJ",location.rate=0.038522248955755796]:1.010230224346E0,(1[&location="RJ",location.rate=0.038522248955755796]:9.636440363319E-2,(21[&location="RJ",location.rate=0.038522248955755796]:7.880876644075E-1,28[&location="RJ",location.rate=0.038522248955755796]:8.127451986539E-1)[&location="RJ",location.rate=0.038522248955755796]:6.992057484219E-2)[&location="RJ",location.rate=0.038522248955755796]:1.330439029051E-1)[&location="RJ",location.rate=0.038522248955755796]:4.740449087146E-1,(102[&location="RJ",location.rate=0.038522248955755796]:1.558914525402E-1,((140[&location="RJ",location.rate=0.038522248955755796]:5.109116051837E-1,11[&location="RJ",location.rate=0.038522248955755796]:5.300896873755E-1)[&location="RJ",location.rate=0.038522248955755796]:1.976693103515E-1,((20[&location="RJ",location.rate=0.038522248955755796]:4.191719312823E-1,25[&location="RJ",location.rate=0.038522248955755796]:4.383500134741E-1)[&location="RJ",location.rate=0.038522248955755796]:2.005090673073E-1,23[&location="RJ",location.rate=0.038522248955755796]:6.279001766717E-1)[&location="RJ",location.rate=0.038522248955755796]:1.847903279045E-1)[&location="RJ",location.rate=0.038522248955755796]:4.938858794708E-1)[&location="RJ",location.rate=0.038522248955755796]:1.667398449044E-1)[&location="RJ",location.rate=0.038522248955755796]:4.568276973039E-2,((((((108[&location="RJ",location.rate=0.038522248955755796]:2.057922439902E-1,(114[&location="RJ",location.rate=0.038522248955755796]:6.763980203867E-2,104[&location="RJ",location.rate=0.038522248955755796]:1.279137746414E-1)[&location="RJ",location.rate=0.038522248955755796]:8.061819537616E-2)[&location="RJ",location.rate=0.038522248955755796]:4.261022417233E-1,(107[&location="RJ",location.rate=0.038522248955755796]:2.993340698668E-1,109[&location="RJ",location.rate=0.038522248955755796]:3.185121520586E-1)[&location="RJ",location.rate=0.038522248955755796]:3.353001418741E-1)[&location="RJ",location.rate=0.038522248955755796]:2.310485884625E-1,((19[&location="RJ",location.rate=0.038522248955755796]:4.885538865777E-1,13[&location="RJ",location.rate=0.038522248955755796]:4.501977221941E-1)[&location="RJ",location.rate=0.038522248955755796]:2.718600519895E-1,115[&location="RJ",location.rate=0.038522248955755796]:6.398659933617E-1)[&location="RJ",location.rate=0.038522248955755796]:1.65542834239E-1)[&location="RJ",location.rate=0.038522248955755796]:1.363826382179E-1,((116[&location="RJ",location.rate=0.038522248955755796]:4.763873029287E-1,(139[&location="RJ",location.rate=0.038522248955755796]:5.983218583226E-1,(111[&location="RJ",location.rate=0.038522248955755796]:3.069922256232E-1,106[&location="RJ",location.rate=0.038522248955755796]:2.905538694588E-1)[&location="RJ",location.rate=0.038522248955755796]:1.15987166946E-1)[&location="RJ",location.rate=0.038522248955755796]:1.301202391266E-1)[&location="RJ",location.rate=0.038522248955755796]:1.226544066677E-1,(148[&location="RJ",location.rate=0.038522248955755796]:4.252251646885E-1,143[&location="RJ",location.rate=0.038522248955755796]:4.224854386611E-1)[&location="RJ",location.rate=0.038522248955755796]:2.121727092916E-1)[&location="RJ",location.rate=0.038522248955755796]:3.427497562221E-1)[&location="RJ",location.rate=0.038522248955755796]:1.438202721133E-1,((((9[&location="RJ",location.rate=0.038522248955755796]:5.771934020459E-1,117[&location="RJ",location.rate=0.038522248955755796]:5.881523061555E-1)[&location="RJ",location.rate=0.038522248955755796]:3.417548228362E-2,((30[&location="RJ",location.rate=0.038522248955755796]:4.383766520876E-1,4[&location="RJ",location.rate=0.038522248955755796]:2.657739123615E-1)[&location="RJ",location.rate=0.038522248955755796]:2.61233839279E-1,112[&location="RJ",location.rate=0.038522248955755796]:5.845419982157E-1)[&location="RJ",location.rate=0.038522248955755796]:3.504606419585E-2)[&location="RJ",location.rate=0.038522248955755796]:8.035390219065E-2,(17[&location="RJ",location.rate=0.038522248955755796]:5.694446801862E-1,14[&location="RJ",location.rate=0.038522248955755796]:5.310885158025E-1)[&location="RJ",location.rate=0.038522248955755796]:1.688534487997E-1)[&location="RJ",location.rate=0.038522248955755796]:7.079864477222E-2,((110[&location="RJ",location.rate=0.038522248955755796]:4.346881737857E-1,113[&location="RJ",location.rate=0.038522248955755796]:4.401676258404E-1)[&location="RJ",location.rate=0.038522248955755796]:1.970142102302E-1,105[&location="RJ",location.rate=0.038522248955755796]:6.097845757968E-1)[&location="RJ",location.rate=0.038522248955755796]:1.335587733038E-1)[&location="RJ",location.rate=0.038522248955755796]:3.970629093792E-1)[&location="RJ",location.rate=0.038522248955755796]:2.237979422389E-1,((144[&location="RJ",location.rate=0.038522248955755796]:1.991811717747E-1,(145[&location="RJ",location.rate=0.038522248955755796]:1.706119146535E-1,141[&location="RJ",location.rate=0.038522248955755796]:1.678721886259E-1)[&location="RJ",location.rate=0.038522248955755796]:3.404870917615E-2)[&location="RJ",location.rate=0.038522248955755796]:1.834635063578E-1,142[&location="RJ",location.rate=0.038522248955755796]:3.881241301875E-1)[&location="RJ",location.rate=0.038522248955755796]:1.176080070531E0)[&location="RJ",location.rate=0.038522248955755796]:5.068520892208E-2)[&location="RJ",location.rate=0.038522248955755796]:1.023461413765E-1)[&location="RJ",location.rate=0.038522248955755796]:3.896301845896E-1)[&location="RJ",location.rate=0.038522248955755796]:5.286815792847E-1)[&location="RJ",location.rate=0.038522248955755796]:2.561812614059E-2,146[&location="RJ",location.rate=0.038522248955755796]:5.561650667526E-1)[&location="RJ",location.rate=0.038522248955755796]:2.016079734625E-2,(97[&location="RJ",location.rate=0.038522248955755796]:3.42021887786E-1,40[&location="RJ",location.rate=0.038522248955755796]:4.130601391522E-1)[&location="RJ",location.rate=0.038522248955755796]:4.304714571177E-2)[&location="RJ",location.rate=0.038522248955755796]:2.184514772966E-2,((2[&location="RJ",location.rate=0.038522248955755796]:6.187410277428E-1,31[&location="RJ",location.rate=0.038522248955755796]:8.461382880169E-1)[&location="RJ",location.rate=0.038522248955755796]:1.786412572958E-1,((22[&location="RJ",location.rate=0.038522248955755796]:2.009729500404E-1,27[&location="RJ",location.rate=0.038522248955755796]:2.174113062047E-1)[&location="RJ",location.rate=0.038522248955755796]:5.78851060364E-1,(26[&location="RJ",location.rate=0.038522248955755796]:5.525663462831E-1,(7[&location="RJ",location.rate=0.038522248955755796]:8.189725885319E-2,8[&location="RJ",location.rate=0.038522248955755796]:8.189725885319E-2)[&location="RJ",location.rate=0.038522248955755796]:3.638197723614E-1)[&location="RJ",location.rate=0.038522248955755796]:2.382165682309E-1)[&location="RJ",location.rate=0.038522248955755796]:1.901610143603E-1)[&location="RJ",location.rate=0.038522248955755796]:1.637295950384E0)[&location="RJ",location.rate=0.038522248955755796]:9.486939158672E-3,147[&location="RJ",location.rate=0.038522248955755796]:5.448164209326E-1)[&location="RJ",location.rate=0.038522248955755796]:9.504582047174E-2,(39[&location="RJ",location.rate=0.038522248955755796]:5.586448145933E-1,((99[&location="RJ",location.rate=0.038522248955755796]:6.213993411259E-1,96[&location="RJ",location.rate=0.038522248955755796]:5.85880215443E-1)[&location="RJ",location.rate=0.038522248955755796]:4.380419882354E-2,(98[&location="RJ",location.rate=0.038522248955755796]:5.995882760549E-1,((100[&location="RJ",location.rate=0.038522248955755796]:2.84614263653E-1,94[&location="RJ",location.rate=0.038522248955755796]:2.84614263653E-1)[&location="RJ",location.rate=0.038522248955755796]:1.37286301667E-1,95[&location="RJ",location.rate=0.038522248955755796]:5.066000188721E-1)[&location="RJ",location.rate=0.038522248955755796]:1.039172189315E-1)[&location="RJ",location.rate=0.038522248955755796]:4.375734039729E-2)[&location="RJ",location.rate=0.038522248955755796]:4.371449868746E-2)[&location="RJ",location.rate=0.038522248955755796]:2.384037763067E-2)[&location="RJ",location.rate=0.038522248955755796]:6.072780457194E-1)[&location="Northeast",location.rate=0.038522248955755796]:2.912597072986E-1,((121[&location="Northeast",location.rate=0.038522248955755796]:1.903574029453E0,127[&location="Centre-West",location.rate=0.038522248955755796]:2.344669919864E0)[&location="Northeast",location.rate=0.038522248955755796]:5.025126013929E-1,((36[&location="Northeast",location.rate=0.038522248955755796]:1.109058159164E-1,35[&location="Northeast",location.rate=0.038522248955755796]:6.433047345067E-2)[&location="Northeast",location.rate=0.038522248955755796]:2.117182903696E-1,(((((49[&location="Northeast",location.rate=0.038522248955755796]:4.096123348591E-1,50[&location="Northeast",location.rate=0.038522248955755796]:4.096123348591E-1)[&location="Northeast",location.rate=0.038522248955755796]:6.58101966034E-2,51[&location="Northeast",location.rate=0.038522248955755796]:4.808870123367E-1)[&location="Northeast",location.rate=0.038522248955755796]:1.481246078846E-1,((47[&location="Northeast",location.rate=0.038522248955755796]:5.854541172669E-1,(46[&location="Northeast",location.rate=0.038522248955755796]:5.169594563585E-1,((42[&location="Northeast",location.rate=0.038522248955755796]:4.246031962201E-1,(48[&location="Northeast",location.rate=0.038522248955755796]:4.483576260623E-1,41[&location="Northeast",location.rate=0.038522248955755796]:4.046417790678E-1)[&location="Northeast",location.rate=0.038522248955755796]:1.449693627798E-2)[&location="Northeast",location.rate=0.038522248955755796]:1.665113737043E-2,43[&location="Northeast",location.rate=0.038522248955755796]:4.904346614592E-1)[&location="Northeast",location.rate=0.038522248955755796]:2.652479489931E-2)[&location="Northeast",location.rate=0.038522248955755796]:6.849466090843E-2)[&location="Northeast",location.rate=0.038522248955755796]:6.710005422422E-2,44[&location="Northeast",location.rate=0.038522248955755796]:6.470896906169E-1)[&location="Northeast",location.rate=0.038522248955755796]:3.779853101705E-3)[&location="Northeast",location.rate=0.038522248955755796]:7.655485624006E-2,45[&location="Northeast",location.rate=0.038522248955755796]:7.246921595216E-1)[&location="Northeast",location.rate=0.038522248955755796]:1.906001775604E-1,((((65[&location="Centre-West",location.rate=0.038522248955755796]:2.029220310973E-1,(64[&location="Centre-West",location.rate=0.038522248955755796]:3.352407702566E-1,60[&location="Centre-West",location.rate=0.038522248955755796]:1.845558387499E-1)[&location="Centre-West",location.rate=0.038522248955755796]:1.836619234745E-2)[&location="Centre-West",location.rate=0.038522248955755796]:9.624454483573E-3,62[&location="Centre-West",location.rate=0.038522248955755796]:4.043273074987E-1)[&location="Centre-West",location.rate=0.038522248955755796]:1.664079193597E-1,(61[&location="Centre-West",location.rate=0.038522248955755796]:1.017578445371E-1,63[&location="Centre-West",location.rate=0.038522248955755796]:6.066195412609E-2)[&location="Centre-West",location.rate=0.038522248955755796]:4.689773823212E-1)[&location="Centre-West",location.rate=0.038522248955755796]:9.126605472896E-1,(128[&location="North",location.rate=0.038522248955755796]:1.01466227691E0,(((131[&location="North",location.rate=0.038522248955755796]:2.735875091344E-1,((129[&location="North",location.rate=0.038522248955755796]:2.329802629812E-1,130[&location="North",location.rate=0.038522248955755796]:2.329802629812E-1)[&location="North",location.rate=0.038522248955755796]:5.807977744245E-4,132[&location="North",location.rate=0.038522248955755796]:2.36300786783E-1)[&location="North",location.rate=0.038522248955755796]:3.72867223514E-2)[&location="North",location.rate=0.038522248955755796]:4.545042084737E-1,118[&location="Northeast",location.rate=0.038522248955755796]:8.623382929507E-1)[&location="North",location.rate=0.038522248955755796]:3.698734889946E-2,69[&location="North",location.rate=0.038522248955755796]:9.102845459598E-1)[&location="North",location.rate=0.038522248955755796]:2.550626624571E-1)[&location="North",location.rate=0.038522248955755796]:3.290074698408E-1)[&location="Northeast",location.rate=0.038522248955755796]:3.450188026226E-1)[&location="Northeast",location.rate=0.038522248955755796]:1.161273377346E-1)[&location="Northeast",location.rate=0.038522248955755796]:4.010469765501E-3)[&location="Northeast",location.rate=0.038522248955755796]:5.302922542117E-1)[&location="Northeast",location.rate=0.038522248955755796]:7.076538925135E-2,((((((53[&location="Northeast",location.rate=0.038522248955755796]:7.763915413905E-1,(133[&location="Northeast",location.rate=0.038522248955755796]:4.901496977119E-1,(134[&location="Northeast",location.rate=0.038522248955755796]:3.535017963653E-1,137[&location="Northeast",location.rate=0.038522248955755796]:4.247346730775E-1)[&location="Northeast",location.rate=0.038522248955755796]:1.065109150455E-1)[&location="Northeast",location.rate=0.038522248955755796]:1.068321340647E0)[&location="Northeast",location.rate=0.038522248955755796]:1.380060271795E-3,(((73[&location="North",location.rate=0.038522248955755796]:4.92288593875E-1,(82[&location="North",location.rate=0.038522248955755796]:3.673954573754E-1,((78[&location="North",location.rate=0.038522248955755796]:7.863264876364E-2,72[&location="North",location.rate=0.038522248955755796]:5.671484054433E-2)[&location="North",location.rate=0.038522248955755796]:6.783942309803E-2,79[&location="North",location.rate=0.038522248955755796]:1.464720718617E-1)[&location="North",location.rate=0.038522248955755796]:2.127042074317E-1)[&location="North",location.rate=0.038522248955755796]:9.201642417081E-2)[&location="North",location.rate=0.038522248955755796]:9.677861039903E-3,((71[&location="North",location.rate=0.038522248955755796]:2.593376342399E-1,(81[&location="North",location.rate=0.038522248955755796]:8.319994462337E-2,80[&location="North",location.rate=0.038522248955755796]:8.319994462337E-2)[&location="North",location.rate=0.038522248955755796]:1.953157718082E-1)[&location="North",location.rate=0.038522248955755796]:7.55686659246E-2,77[&location="North",location.rate=0.038522248955755796]:3.979199987946E-1)[&location="North",location.rate=0.038522248955755796]:9.856700406557E-2)[&location="North",location.rate=0.038522248955755796]:2.384663197618E-1,(75[&location="North",location.rate=0.038522248955755796]:4.986310463501E-1,(70[&location="North",location.rate=0.038522248955755796]:4.03977948663E-1,(74[&location="North",location.rate=0.038522248955755796]:3.449147371796E-1,76[&location="North",location.rate=0.038522248955755796]:3.449147371796E-1)[&location="North",location.rate=0.038522248955755796]:9.741937586692E-2)[&location="North",location.rate=0.038522248955755796]:5.629693330357E-2)[&location="North",location.rate=0.038522248955755796]:2.418017283267E-1)[&location="North",location.rate=0.038522248955755796]:7.838018855977E-1)[&location="Northeast",location.rate=0.038522248955755796]:6.260563286332E-2,((103[&location="RJ",location.rate=0.038522248955755796]:5.340922900731E-1,(29[&location="RJ",location.rate=0.038522248955755796]:4.13351052209E-1,(5[&location="RJ",location.rate=0.038522248955755796]:2.20389319627E-1,12[&location="RJ",location.rate=0.038522248955755796]:2.587454840104E-1)[&location="RJ",location.rate=0.038522248955755796]:4.775625313006E-2)[&location="RJ",location.rate=0.038522248955755796]:3.536179501928E-1)[&location="RJ",location.rate=0.038522248955755796]:1.840932928988E0,52[&location="Northeast",location.rate=0.038522248955755796]:7.107314845001E-1)[&location="Northeast",location.rate=0.038522248955755796]:1.378424713369E-1)[&location="Northeast",location.rate=0.038522248955755796]:7.21049875775E-1,125[&location="Northeast",location.rate=0.038522248955755796]:1.351044596639E0)[&location="Northeast",location.rate=0.038522248955755796]:5.823356778268E-2,((57[&location="Northeast",location.rate=0.038522248955755796]:4.316004097476E-1,((54[&location="Northeast",location.rate=0.038522248955755796]:2.362597547969E-1,(37[&location="Northeast",location.rate=0.038522248955755796]:9.865184013744E-2,58[&location="Northeast",location.rate=0.038522248955755796]:7.952615707733E-2)[&location="Northeast",location.rate=0.038522248955755796]:2.141106468999E-1)[&location="Northeast",location.rate=0.038522248955755796]:1.153518710124E-1,(59[&location="Northeast",location.rate=0.038522248955755796]:3.721117598353E-1,(56[&location="Northeast",location.rate=0.038522248955755796]:3.493322262674E-1,55[&location="Northeast",location.rate=0.038522248955755796]:3.493322262674E-1)[&location="Northeast",location.rate=0.038522248955755796]:1.458281225627E-2)[&location="Northeast",location.rate=0.038522248955755796]:1.775123209418E-2)[&location="Northeast",location.rate=0.038522248955755796]:3.9005177381E-2)[&location="Northeast",location.rate=0.038522248955755796]:1.378906397909E-1,68[&location="North",location.rate=0.038522248955755796]:5.175784812324E-1)[&location="Northeast",location.rate=0.038522248955755796]:7.25033016523E-1)[&location="Northeast",location.rate=0.038522248955755796]:6.163963389785E-2,(((((122[&location="Northeast",location.rate=0.038522248955755796]:2.15726951471E-1,124[&location="Northeast",location.rate=0.038522248955755796]:2.129947110339E-1)[&location="Northeast",location.rate=0.038522248955755796]:6.309463189608E-2,123[&location="Northeast",location.rate=0.038522248955755796]:2.788215833671E-1)[&location="Northeast",location.rate=0.038522248955755796]:5.854894615639E-1,67[&location="North",location.rate=0.038522248955755796]:3.630384945904E-1)[&location="Northeast",location.rate=0.038522248955755796]:6.893714126907E-2,66[&location="North",location.rate=0.038522248955755796]:4.319756358595E-1)[&location="Northeast",location.rate=0.038522248955755796]:4.587013951781E-2,((135[&location="Northeast",location.rate=0.038522248955755796]:5.375785638945E-1,(138[&location="Northeast",location.rate=0.038522248955755796]:2.266965339694E-1,136[&location="Northeast",location.rate=0.038522248955755796]:9.518968465417E-2)[&location="Northeast",location.rate=0.038522248955755796]:5.108820299251E-1)[&location="Northeast",location.rate=0.038522248955755796]:9.17793139751E-1,((126[&location="Northeast",location.rate=0.038522248955755796]:4.733954911629E-1,119[&location="Northeast",location.rate=0.038522248955755796]:1.259098013807E0)[&location="Northeast",location.rate=0.038522248955755796]:1.94694361652E-1,120[&location="Northeast",location.rate=0.038522248955755796]:1.3579019645E0)[&location="Northeast",location.rate=0.038522248955755796]:3.495245336662E-1)[&location="Northeast",location.rate=0.038522248955755796]:7.074055785812E-1)[&location="Northeast",location.rate=0.038522248955755796]:2.786847185037E-1)[&location="Northeast",location.rate=0.038522248955755796]:1.245863831679E-1)[&location="Northeast",location.rate=0.038522248955755796]:6.405821809673E-2,32[&location="Northeast",location.rate=0.038522248955755796]:6.024358829635E-2)[&location="Northeast",location.rate=0.038522248955755796]:9.336744237392E-2,33[&location="Northeast",location.rate=0.038522248955755796]:1.59090482725E-1)[&location="Northeast",location.rate=0.038522248955755796]:2.040410647339E-2)[&location="Northeast"];
tree STATE_1818000 [&joint=-61.92954576106979,lnP=-61.92954576106979] = [&R] (((((((59[&location="Northeast",location.rate=0.06443935047591047]:3.600530730967E-1,(((57[&location="Northeast",location.rate=0.06443935047591047]:2.532041563988E-1,54[&location="Northeast",location.rate=0.06443935047591047]:2.122205498415E-1)[&location="Northeast",location.rate=0.06443935047591047]:5.15916654546E-2,(56[&location="Northeast",location.rate=0.06443935047591047]:2.710535225767E-1,55[&location="Northeast",location.rate=0.06443935047591047]:2.710535225767E-1)[&location="Northeast",location.rate=0.06443935047591047]:2.281333752804E-2)[&location="Northeast",location.rate=0.06443935047591047]:3.089938769504E-2,(58[&location="Northeast",location.rate=0.06443935047591047]:1.400258296972E-1,37[&location="Northeast",location.rate=0.06443935047591047]:1.591515127573E-1)[&location="Northeast",location.rate=0.06443935047591047]:2.120628224742E-1)[&location="Northeast",location.rate=0.06443935047591047]:2.709010398535E-2)[&location="Northeast",location.rate=0.06443935047591047]:4.46707169009E-1,68[&location="North",location.rate=0.06443935047591047]:7.575799142367E-1)[&location="Northeast",location.rate=0.06443935047591047]:2.938094435984E-1,(((((137[&location="Northeast",location.rate=0.06443935047591047]:3.206612632868E-1,133[&location="Northeast",location.rate=0.06443935047591047]:2.795653728757E-1)[&location="Northeast",location.rate=0.06443935047591047]:4.707638528869E-1,134[&location="Northeast",location.rate=0.06443935047591047]:7.201922394614E-1)[&location="Northeast",location.rate=0.06443935047591047]:8.012779650128E-1,53[&location="Northeast",location.rate=0.06443935047591047]:7.695276938072E-1)[&location="Northeast",location.rate=0.06443935047591047]:2.565838064415E-2,((52[&location="Northeast",location.rate=0.06443935047591047]:7.346587155712E-1,((29[&location="RJ",location.rate=0.06443935047591047]:6.357571644043E-1,(5[&location="RJ",location.rate=0.06443935047591047]:2.494272013198E-1,12[&location="RJ",location.rate=0.06443935047591047]:2.877833657033E-1)[&location="RJ",location.rate=0.06443935047591047]:2.411244836325E-1)[&location="RJ",location.rate=0.06443935047591047]:1.097058202088E-1,103[&location="RJ",location.rate=0.06443935047591047]:5.125862722843E-1)[&location="RJ",location.rate=0.06443935047591047]:1.886366177848E0)[&location="Northeast",location.rate=0.06443935047591047]:3.122351719031E-2,((((76[&location="North",location.rate=0.06443935047591047]:2.814740883072E-1,70[&location="North",location.rate=0.06443935047591047]:2.431179239237E-1)[&location="North",location.rate=0.06443935047591047]:4.33833679058E-2,74[&location="North",location.rate=0.06443935047591047]:3.24857456213E-1)[&location="North",location.rate=0.06443935047591047]:1.152151643293E-1,75[&location="North",location.rate=0.06443935047591047]:4.400726205422E-1)[&location="North",location.rate=0.06443935047591047]:2.614722755277E-1,(((73[&location="North",location.rate=0.06443935047591047]:2.112879699279E-1,77[&location="North",location.rate=0.06443935047591047]:2.058085178731E-1)[&location="North",location.rate=0.06443935047591047]:3.441028505376E-2,(81[&location="North",location.rate=0.06443935047591047]:1.74967791812E-2,80[&location="North",location.rate=0.06443935047591047]:1.74967791812E-2)[&location="North",location.rate=0.06443935047591047]:1.788864073073E-1)[&location="North",location.rate=0.06443935047591047]:1.378514282313E-1,(((72[&location="North",location.rate=0.06443935047591047]:1.399139707911E-3,78[&location="North",location.rate=0.06443935047591047]:2.331694792723E-2)[&location="North",location.rate=0.06443935047591047]:1.852307551781E-1,(71[&location="North",location.rate=0.06443935047591047]:2.132775995982E-3,79[&location="North",location.rate=0.06443935047591047]:2.953003627001E-2)[&location="North",location.rate=0.06443935047591047]:1.790176668353E-1)[&location="North",location.rate=0.06443935047591047]:1.016370791501E-1,82[&location="North",location.rate=0.06443935047591047]:3.184039603375E-1)[&location="North",location.rate=0.06443935047591047]:3.226901054666E-2)[&location="North",location.rate=0.06443935047591047]:3.17995212857E-1)[&location="North",location.rate=0.06443935047591047]:8.026036739923E-1)[&location="Northeast",location.rate=0.06443935047591047]:3.750056300122E-2)[&location="Northeast",location.rate=0.06443935047591047]:3.658872588758E-1,125[&location="Northeast",location.rate=0.06443935047591047]:9.506908196659E-1)[&location="Northeast",location.rate=0.06443935047591047]:2.673652048359E-1)[&location="Northeast",location.rate=0.06443935047591047]:2.768594590244E-1,((126[&location="Northeast",location.rate=0.06443935047591047]:1.359161782915E0,((119[&location="Northeast",location.rate=0.06443935047591047]:8.494489231884E-1,120[&location="Northeast",location.rate=0.06443935047591047]:7.535585122295E-1)[&location="Northeast",location.rate=0.06443935047591047]:1.592433283875E-1,(135[&location="Northeast",location.rate=0.06443935047591047]:4.612980197179E-1,(138[&location="Northeast",location.rate=0.06443935047591047]:2.325859013064E-1,136[&location="Northeast",location.rate=0.06443935047591047]:1.010790519912E-1)[&location="Northeast",location.rate=0.06443935047591047]:4.287121184115E-1)[&location="Northeast",location.rate=0.06443935047591047]:1.994490263787E-1)[&location="Northeast",location.rate=0.06443935047591047]:1.136172053982E0)[&location="Northeast",location.rate=0.06443935047591047]:3.452480294044E-1,((((123[&location="Northeast",location.rate=0.06443935047591047]:1.206077918186E-1,124[&location="Northeast",location.rate=0.06443935047591047]:1.178755513815E-1)[&location="Northeast",location.rate=0.06443935047591047]:2.79364960957E-1,122[&location="Northeast",location.rate=0.06443935047591047]:3.999727527756E-1)[&location="Northeast",location.rate=0.06443935047591047]:3.501925322288E-1,67[&location="North",location.rate=0.06443935047591047]:2.488927346637E-1)[&location="Northeast",location.rate=0.06443935047591047]:1.10379332735E-1,66[&location="North",location.rate=0.06443935047591047]:3.592720673987E-1)[&location="Northeast",location.rate=0.06443935047591047]:9.796355523528E-2)[&location="Northeast",location.rate=0.06443935047591047]:3.232925564533E-1)[&location="Northeast",location.rate=0.06443935047591047]:2.02696503927E-2,((38[&location="Northeast",location.rate=0.06443935047591047]:7.530472697649E-1,((99[&location="RJ",location.rate=0.06443935047591047]:7.176671383664E-1,((97[&location="RJ",location.rate=0.06443935047591047]:2.523208793494E-1,96[&location="RJ",location.rate=0.06443935047591047]:4.381132290763E-1)[&location="RJ",location.rate=0.06443935047591047]:2.394910418579E-1,(98[&location="RJ",location.rate=0.06443935047591047]:6.765934550299E-1,(95[&location="RJ",location.rate=0.06443935047591047]:4.492469711287E-1,(100[&location="RJ",location.rate=0.06443935047591047]:3.206175153356E-1,94[&location="RJ",location.rate=0.06443935047591047]:3.206175153356E-1)[&location="RJ",location.rate=0.06443935047591047]:4.393000224105E-2)[&location="RJ",location.rate=0.06443935047591047]:2.3827544565E-1)[&location="RJ",location.rate=0.06443935047591047]:1.467201808979E-2)[&location="RJ",location.rate=0.06443935047591047]:4.543741749383E-3)[&location="RJ",location.rate=0.06443935047591047]:1.800441194351E-1,((((2[&location="RJ",location.rate=0.06443935047591047]:7.01107086391E-1,((31[&location="RJ",location.rate=0.06443935047591047]:6.931397413081E-1,(26[&location="RJ",location.rate=0.06443935047591047]:5.529052252036E-1,(7[&location="RJ",location.rate=0.06443935047591047]:1.213551048016E-1,8[&location="RJ",location.rate=0.06443935047591047]:1.213551048016E-1)[&location="RJ",location.rate=0.06443935047591047]:3.247008053334E-1)[&location="RJ",location.rate=0.06443935047591047]:9.639889966615E-2)[&location="RJ",location.rate=0.06443935047591047]:6.104912518463E-2,(22[&location="RJ",location.rate=0.06443935047591047]:5.094558974372E-1,27[&location="RJ",location.rate=0.06443935047591047]:5.258942536015E-1)[&location="RJ",location.rate=0.06443935047591047]:1.899384485075E-1)[&location="RJ",location.rate=0.06443935047591047]:1.743154801723E-1)[&location="RJ",location.rate=0.06443935047591047]:1.768783161469E0,(16[&location="RJ",location.rate=0.06443935047591047]:2.388110434312E0,147[&location="RJ",location.rate=0.06443935047591047]:3.599945573748E-1)[&location="RJ",location.rate=0.06443935047591047]:2.10546936836E-1)[&location="RJ",location.rate=0.06443935047591047]:4.64730476434E-3,39[&location="RJ",location.rate=0.06443935047591047]:5.178117497948E-1)[&location="RJ",location.rate=0.06443935047591047]:7.725473618826E-2,((146[&location="RJ",location.rate=0.06443935047591047]:6.476150919261E-1,(101[&location="RJ",location.rate=0.06443935047591047]:7.73729331562E-1,(((3[&location="RJ",location.rate=0.06443935047591047]:3.119277099029E-1,(((((93[&location="Northeast",location.rate=0.06443935047591047]:3.682135180317E-2,84[&location="Northeast",location.rate=0.06443935047591047]:2.312272166615E-2)[&location="Northeast",location.rate=0.06443935047591047]:4.175838783321E-2,(86[&location="Northeast",location.rate=0.06443935047591047]:4.894145930872E-2,83[&location="Northeast",location.rate=0.06443935047591047]:4.894145930872E-2)[&location="Northeast",location.rate=0.06443935047591047]:1.593965019065E-2)[&location="Northeast",location.rate=0.06443935047591047]:2.253108067596E-2,85[&location="Northeast",location.rate=0.06443935047591047]:8.741219017532E-2)[&location="Northeast",location.rate=0.06443935047591047]:4.87331707735E-2,(87[&location="Northeast",location.rate=0.06443935047591047]:1.088264969889E-1,((90[&location="Northeast",location.rate=0.06443935047591047]:2.935761184321E-2,91[&location="Northeast",location.rate=0.06443935047591047]:2.935761184321E-2)[&location="Northeast",location.rate=0.06443935047591047]:4.448787973781E-2,92[&location="Northeast",location.rate=0.06443935047591047]:7.384549158102E-2)[&location="Northeast",location.rate=0.06443935047591047]:4.867963554489E-2)[&location="Northeast",location.rate=0.06443935047591047]:2.731886395993E-2)[&location="Northeast",location.rate=0.06443935047591047]:1.797691901564E-1,(89[&location="Northeast",location.rate=0.06443935047591047]:7.168618870043E-2,88[&location="Northeast",location.rate=0.06443935047591047]:5.798755856342E-2)[&location="Northeast",location.rate=0.06443935047591047]:2.579269925418E-1)[&location="Northeast",location.rate=0.06443935047591047]:5.357391861949E-1)[&location="RJ",location.rate=0.06443935047591047]:5.939910679205E-1,((18[&location="RJ",location.rate=0.06443935047591047]:7.481813950407E-1,6[&location="RJ",location.rate=0.06443935047591047]:6.851676964106E-1)[&location="RJ",location.rate=0.06443935047591047]:6.925529283345E-2,(10[&location="RJ",location.rate=0.06443935047591047]:4.011890838393E-1,15[&location="RJ",location.rate=0.06443935047591047]:4.395452482228E-1)[&location="RJ",location.rate=0.06443935047591047]:3.696722615691E-1)[&location="RJ",location.rate=0.06443935047591047]:2.035505830998E-1)[&location="RJ",location.rate=0.06443935047591047]:4.354307259103E-1,(((((23[&location="RJ",location.rate=0.06443935047591047]:3.913759867427E-1,(25[&location="RJ",location.rate=0.06443935047591047]:3.85132708682E-1,20[&location="RJ",location.rate=0.06443935047591047]:3.659546264903E-1)[&location="RJ",location.rate=0.06443935047591047]:1.720218217038E-2)[&location="RJ",location.rate=0.06443935047591047]:3.312636777195E-1,(11[&location="RJ",location.rate=0.06443935047591047]:3.613522202296E-1,140[&location="RJ",location.rate=0.06443935047591047]:3.421741380379E-1)[&location="RJ",location.rate=0.06443935047591047]:2.763559373834E-1)[&location="RJ",location.rate=0.06443935047591047]:4.862285213783E-1,((24[&location="RJ",location.rate=0.06443935047591047]:9.028051803957E-1,(1[&location="RJ",location.rate=0.06443935047591047]:4.481304588813E-2,(28[&location="RJ",location.rate=0.06443935047591047]:6.483788406805E-1,21[&location="RJ",location.rate=0.06443935047591047]:6.23721306434E-1)[&location="RJ",location.rate=0.06443935047591047]:1.827355750706E-1)[&location="RJ",location.rate=0.06443935047591047]:7.717021669936E-2)[&location="RJ",location.rate=0.06443935047591047]:2.771604118158E-1,102[&location="RJ",location.rate=0.06443935047591047]:1.832175659519E-2)[&location="RJ",location.rate=0.06443935047591047]:3.986149773868E-2)[&location="RJ",location.rate=0.06443935047591047]:1.06337134478E-1,(142[&location="RJ",location.rate=0.06443935047591047]:3.809182490143E-1,((145[&location="RJ",location.rate=0.06443935047591047]:1.150642327197E-1,144[&location="RJ",location.rate=0.06443935047591047]:1.095847806647E-1)[&location="RJ",location.rate=0.06443935047591047]:5.189430992266E-2,141[&location="RJ",location.rate=0.06443935047591047]:1.642188166148E-1)[&location="RJ",location.rate=0.06443935047591047]:2.13959706372E-1)[&location="RJ",location.rate=0.06443935047591047]:1.030177482263E0)[&location="RJ",location.rate=0.06443935047591047]:1.76646983244E-2,((((17[&location="RJ",location.rate=0.06443935047591047]:5.275919022544E-1,14[&location="RJ",location.rate=0.06443935047591047]:4.892357378708E-1)[&location="RJ",location.rate=0.06443935047591047]:2.155532817425E-1,((117[&location="RJ",location.rate=0.06443935047591047]:2.962887471593E-1,105[&location="RJ",location.rate=0.06443935047591047]:2.661517608579E-1)[&location="RJ",location.rate=0.06443935047591047]:1.170642741792E-1,110[&location="RJ",location.rate=0.06443935047591047]:4.051338432562E-1)[&location="RJ",location.rate=0.06443935047591047]:2.941757243023E-1)[&location="RJ",location.rate=0.06443935047591047]:1.934119280458E-1,((112[&location="RJ",location.rate=0.06443935047591047]:6.232650768713E-1,(4[&location="RJ",location.rate=0.06443935047591047]:1.710600038886E-1,30[&location="RJ",location.rate=0.06443935047591047]:3.436627436146E-1)[&location="RJ",location.rate=0.06443935047591047]:3.946708264075E-1)[&location="RJ",location.rate=0.06443935047591047]:1.002587922221E-1,(113[&location="RJ",location.rate=0.06443935047591047]:6.216133176734E-1,9[&location="RJ",location.rate=0.06443935047591047]:6.133941395914E-1)[&location="RJ",location.rate=0.06443935047591047]:1.0191055142E-1)[&location="RJ",location.rate=0.06443935047591047]:1.746770785656E-1)[&location="RJ",location.rate=0.06443935047591047]:2.208729917429E-1,((((106[&location="RJ",location.rate=0.06443935047591047]:2.018066279657E-1,(139[&location="RJ",location.rate=0.06443935047591047]:2.296534690261E-1,111[&location="RJ",location.rate=0.06443935047591047]:5.431100327276E-2)[&location="RJ",location.rate=0.06443935047591047]:1.639339808573E-1)[&location="RJ",location.rate=0.06443935047591047]:1.233552642598E-1,116[&location="RJ",location.rate=0.06443935047591047]:2.648879196227E-1)[&location="RJ",location.rate=0.06443935047591047]:4.257107716973E-1,(148[&location="RJ",location.rate=0.06443935047591047]:2.261174103133E-1,143[&location="RJ",location.rate=0.06443935047591047]:2.233776842859E-1)[&location="RJ",location.rate=0.06443935047591047]:5.028374453904E-1)[&location="RJ",location.rate=0.06443935047591047]:1.598502753582E-1,((109[&location="RJ",location.rate=0.06443935047591047]:6.624393821134E-1,((114[&location="RJ",location.rate=0.06443935047591047]:4.268893608025E-3,104[&location="RJ",location.rate=0.06443935047591047]:6.45428662108E-2)[&location="RJ",location.rate=0.06443935047591047]:3.667514505368E-1,(107[&location="RJ",location.rate=0.06443935047591047]:3.603532120043E-1,108[&location="RJ",location.rate=0.06443935047591047]:3.576134859769E-1)[&location="RJ",location.rate=0.06443935047591047]:7.094110474335E-2)[&location="RJ",location.rate=0.06443935047591047]:2.119669831741E-1)[&location="RJ",location.rate=0.06443935047591047]:1.666094834327E-1,((13[&location="RJ",location.rate=0.06443935047591047]:2.903129958635E-1,19[&location="RJ",location.rate=0.06443935047591047]:3.286691602472E-1)[&location="RJ",location.rate=0.06443935047591047]:2.714813812292E-1,115[&location="RJ",location.rate=0.06443935047591047]:4.796025962708E-1)[&location="RJ",location.rate=0.06443935047591047]:2.699942144808E-1)[&location="RJ",location.rate=0.06443935047591047]:1.008521559266E-1)[&location="RJ",location.rate=0.06443935047591047]:1.864331919019E-1)[&location="RJ",location.rate=0.06443935047591047]:1.370837504739E-1)[&location="RJ",location.rate=0.06443935047591047]:1.619041426248E-1)[&location="RJ",location.rate=0.06443935047591047]:4.351195538559E-1)[&location="RJ",location.rate=0.06443935047591047]:7.26831340123E-1)[&location="RJ",location.rate=0.06443935047591047]:2.482031533598E-2,40[&location="RJ",location.rate=0.06443935047591047]:5.522168280272E-1)[&location="RJ",location.rate=0.06443935047591047]:4.284965795589E-2)[&location="RJ",location.rate=0.06443935047591047]:1.523715477748E-1)[&location="RJ",location.rate=0.06443935047591047]:7.391524693612E-2)[&location="Northeast",location.rate=0.06443935047591047]:4.285533579315E-1,((((((50[&location="Northeast",location.rate=0.06443935047591047]:4.962580784007E-1,49[&location="Northeast",location.rate=0.06443935047591047]:4.962580784007E-1)[&location="Northeast",location.rate=0.06443935047591047]:7.05510032598E-2,(((46[&location="Northeast",location.rate=0.06443935047591047]:3.653912755229E-1,43[&location="Northeast",location.rate=0.06443935047591047]:3.653912755229E-1)[&location="Northeast",location.rate=0.06443935047591047]:1.167210997894E-2,(41[&location="Northeast",location.rate=0.06443935047591047]:1.552279081495E-1,(42[&location="Northeast",location.rate=0.06443935047591047]:5.49152412012E-2,48[&location="Northeast",location.rate=0.06443935047591047]:9.316660732142E-2)[&location="Northeast",location.rate=0.06443935047591047]:1.057771478226E-1)[&location="Northeast",location.rate=0.06443935047591047]:1.671906686094E-1)[&location="Northeast",location.rate=0.06443935047591047]:2.034014505103E-1,51[&location="Northeast",location.rate=0.06443935047591047]:5.531424316407E-1)[&location="Northeast",location.rate=0.06443935047591047]:1.913113089403E-2)[&location="Northeast",location.rate=0.06443935047591047]:5.467393224267E-2,44[&location="Northeast",location.rate=0.06443935047591047]:6.488054182746E-1)[&location="Northeast",location.rate=0.06443935047591047]:1.836753377084E-2,(47[&location="Northeast",location.rate=0.06443935047591047]:6.28498335295E-1,45[&location="Northeast",location.rate=0.06443935047591047]:6.203016139836E-1)[&location="Northeast",location.rate=0.06443935047591047]:4.413909762476E-2)[&location="Northeast",location.rate=0.06443935047591047]:7.76045956111E-2,((((62[&location="Centre-West",location.rate=0.06443935047591047]:3.590015792517E-1,(64[&location="Centre-West",location.rate=0.06443935047591047]:1.563361420873E-1,60[&location="Centre-West",location.rate=0.06443935047591047]:5.651210580608E-3)[&location="Centre-West",location.rate=0.06443935047591047]:1.615695467534E-1)[&location="Centre-West",location.rate=0.06443935047591047]:1.142229736018E-1,65[&location="Centre-West",location.rate=0.06443935047591047]:2.814437309358E-1)[&location="Centre-West",location.rate=0.06443935047591047]:1.748226220588E-1,(61[&location="Centre-West",location.rate=0.06443935047591047]:3.523880418751E-1,63[&location="Centre-West",location.rate=0.06443935047591047]:3.112921514641E-1)[&location="Centre-West",location.rate=0.06443935047591047]:2.956591330372E-1)[&location="Centre-West",location.rate=0.06443935047591047]:9.27931004893E-1,((((132[&location="North",location.rate=0.06443935047591047]:1.96638598451E-1,(131[&location="North",location.rate=0.06443935047591047]:1.515869375371E-1,130[&location="North",location.rate=0.06443935047591047]:1.488472115098E-1)[&location="North",location.rate=0.06443935047591047]:4.505166091387E-2)[&location="North",location.rate=0.06443935047591047]:3.047964225612E-2,129[&location="North",location.rate=0.06443935047591047]:2.243785146797E-1)[&location="North",location.rate=0.06443935047591047]:2.484733628476E-1,118[&location="Northeast",location.rate=0.06443935047591047]:6.098381788973E-1)[&location="North",location.rate=0.06443935047591047]:2.400314126875E-2,69[&location="North",location.rate=0.06443935047591047]:6.448002242757E-1)[&location="North",location.rate=0.06443935047591047]:9.421368596393E-1)[&location="Northeast",location.rate=0.06443935047591047]:7.918936710271E-2)[&location="Northeast",location.rate=0.06443935047591047]:2.468912034296E-1,((35[&location="Northeast",location.rate=0.06443935047591047]:9.999117933015E-2,36[&location="Northeast",location.rate=0.06443935047591047]:1.465665217959E-1)[&location="Northeast",location.rate=0.06443935047591047]:2.514742636709E-2,(128[&location="North",location.rate=0.06443935047591047]:1.331302253922E0,(127[&location="Centre-West",location.rate=0.06443935047591047]:1.316623282823E0,121[&location="Northeast",location.rate=0.06443935047591047]:8.755273924121E-1)[&location="Northeast",location.rate=0.06443935047591047]:1.053035135482E0)[&location="Northeast",location.rate=0.06443935047591047]:3.226034750631E-1)[&location="Northeast",location.rate=0.06443935047591047]:1.084269939554E-1)[&location="Northeast",location.rate=0.06443935047591047]:3.456695815282E-1)[&location="Northeast",location.rate=0.06443935047591047]:2.21562648299E-1)[&location="Northeast",location.rate=0.06443935047591047]:1.028745910605E-1,32[&location="Northeast",location.rate=0.06443935047591047]:1.87409136913E-2)[&location="Northeast",location.rate=0.06443935047591047]:3.425558313154E-2,(34[&location="Northeast",location.rate=0.06443935047591047]:5.286285811361E-2,33[&location="Northeast",location.rate=0.06443935047591047]:3.642450194924E-2)[&location="Northeast",location.rate=0.06443935047591047]:2.205144692832E-2)[&location="Northeast"];
tree STATE_1820000 [&joint=-64.40564593731273,lnP=-64.40564593731273] = [&R] (33[&location="Northeast",location.rate=0.050749969481257165]:3.144847226752E-2,(32[&location="Northeast",location.rate=0.050749969481257165]:1.037719839415E-2,(((((38[&location="Northeast",location.rate=0.050749969481257165]:1.043053120114E0,(((((99[&location="RJ",location.rate=0.050749969481257165]:3.83625147204E-1,96[&location="RJ",location.rate=0.050749969481257165]:3.481060215211E-1)[&location="RJ",location.rate=0.050749969481257165]:3.015571230215E-1,(98[&location="RJ",location.rate=0.050749969481257165]:5.942538158873E-1,(95[&location="RJ",location.rate=0.050749969481257165]:3.895761045331E-1,100[&location="RJ",location.rate=0.050749969481257165]:3.04876650981E-1)[&location="RJ",location.rate=0.050749969481257165]:2.15606673103E-1)[&location="RJ",location.rate=0.050749969481257165]:6.907053084094E-2)[&location="RJ",location.rate=0.050749969481257165]:2.072037096824E-1,146[&location="RJ",location.rate=0.050749969481257165]:8.623313350993E-1)[&location="RJ",location.rate=0.050749969481257165]:1.634029894984E-1,((94[&location="RJ",location.rate=0.050749969481257165]:7.82637389599E-1,((101[&location="RJ",location.rate=0.050749969481257165]:1.572812779175E0,(((102[&location="RJ",location.rate=0.050749969481257165]:1.268401792467E-1,((24[&location="RJ",location.rate=0.050749969481257165]:1.077851886421E0,((21[&location="RJ",location.rate=0.050749969481257165]:6.536947268006E-1,28[&location="RJ",location.rate=0.050749969481257165]:6.78352261047E-1)[&location="RJ",location.rate=0.050749969481257165]:1.651397991474E-1,1[&location="RJ",location.rate=0.050749969481257165]:5.719069033145E-2)[&location="RJ",location.rate=0.050749969481257165]:2.398392782811E-1)[&location="RJ",location.rate=0.050749969481257165]:1.56619638218E-1,((11[&location="RJ",location.rate=0.050749969481257165]:5.978033963156E-1,140[&location="RJ",location.rate=0.050749969481257165]:5.786253141238E-1)[&location="RJ",location.rate=0.050749969481257165]:1.646386458471E-1,(23[&location="RJ",location.rate=0.050749969481257165]:6.566957580073E-1,(25[&location="RJ",location.rate=0.050749969481257165]:3.29024890896E-1,20[&location="RJ",location.rate=0.050749969481257165]:3.098468087043E-1)[&location="RJ",location.rate=0.050749969481257165]:3.386297712209E-1)[&location="RJ",location.rate=0.050749969481257165]:1.906777910046E-1)[&location="RJ",location.rate=0.050749969481257165]:3.761390715173E-1)[&location="RJ",location.rate=0.050749969481257165]:5.401249022428E-2)[&location="RJ",location.rate=0.050749969481257165]:1.512055828233E-1,(((((9[&location="RJ",location.rate=0.050749969481257165]:5.083935549034E-1,(113[&location="RJ",location.rate=0.050749969481257165]:4.716145927251E-1,(17[&location="RJ",location.rate=0.050749969481257165]:3.420076661535E-1,14[&location="RJ",location.rate=0.050749969481257165]:3.036515017698E-1)[&location="RJ",location.rate=0.050749969481257165]:1.679630909553E-1)[&location="RJ",location.rate=0.050749969481257165]:4.49981402603E-2)[&location="RJ",location.rate=0.050749969481257165]:3.783740480753E-2,(4[&location="RJ",location.rate=0.050749969481257165]:3.178465945089E-1,30[&location="RJ",location.rate=0.050749969481257165]:4.90449334235E-1)[&location="RJ",location.rate=0.050749969481257165]:1.790692967088E-1)[&location="RJ",location.rate=0.050749969481257165]:2.129020723512E-1,((105[&location="RJ",location.rate=0.050749969481257165]:2.290632268093E-1,110[&location="RJ",location.rate=0.050749969481257165]:2.509810350284E-1)[&location="RJ",location.rate=0.050749969481257165]:4.84210074273E-2,117[&location="RJ",location.rate=0.050749969481257165]:3.07621220538E-1)[&location="RJ",location.rate=0.050749969481257165]:4.624707156338E-1)[&location="RJ",location.rate=0.050749969481257165]:3.687709059293E-1,((((107[&location="RJ",location.rate=0.050749969481257165]:2.508129927465E-1,108[&location="RJ",location.rate=0.050749969481257165]:2.480732667191E-1)[&location="RJ",location.rate=0.050749969481257165]:3.616241926743E-1,((112[&location="RJ",location.rate=0.050749969481257165]:2.733481197998E-1,114[&location="RJ",location.rate=0.050749969481257165]:1.91156338978E-1)[&location="RJ",location.rate=0.050749969481257165]:2.094174288097E-1,109[&location="RJ",location.rate=0.050749969481257165]:4.800258225822E-1)[&location="RJ",location.rate=0.050749969481257165]:1.515894450303E-1)[&location="RJ",location.rate=0.050749969481257165]:1.552316504727E-1,(115[&location="RJ",location.rate=0.050749969481257165]:5.798440504035E-1,(19[&location="RJ",location.rate=0.050749969481257165]:6.002036328226E-1,13[&location="RJ",location.rate=0.050749969481257165]:5.61847468439E-1)[&location="RJ",location.rate=0.050749969481257165]:1.001883627864E-1)[&location="RJ",location.rate=0.050749969481257165]:1.275508128872E-1)[&location="RJ",location.rate=0.050749969481257165]:1.228987637813E-1,((148[&location="RJ",location.rate=0.050749969481257165]:1.815064439265E-1,143[&location="RJ",location.rate=0.050749969481257165]:1.787667178992E-1)[&location="RJ",location.rate=0.050749969481257165]:5.539028005689E-1,(((104[&location="RJ",location.rate=0.050749969481257165]:2.263546335393E-1,106[&location="RJ",location.rate=0.050749969481257165]:2.263546335393E-1)[&location="RJ",location.rate=0.050749969481257165]:2.242597933184E-1,(111[&location="RJ",location.rate=0.050749969481257165]:2.304819036878E-1,139[&location="RJ",location.rate=0.050749969481257165]:4.058243694412E-1)[&location="RJ",location.rate=0.050749969481257165]:2.365708793342E-1)[&location="RJ",location.rate=0.050749969481257165]:1.357485218213E-1,116[&location="RJ",location.rate=0.050749969481257165]:5.260889760762E-1)[&location="RJ",location.rate=0.050749969481257165]:1.709641040355E-1)[&location="RJ",location.rate=0.050749969481257165]:1.332405469603E-1)[&location="RJ",location.rate=0.050749969481257165]:2.236377081795E-1)[&location="RJ",location.rate=0.050749969481257165]:1.705685270391E-1,(((141[&location="RJ",location.rate=0.050749969481257165]:2.518914324811E-2,145[&location="RJ",location.rate=0.050749969481257165]:2.792886927569E-2)[&location="RJ",location.rate=0.050749969481257165]:3.083580907696E-1,144[&location="RJ",location.rate=0.050749969481257165]:3.308075079903E-1)[&location="RJ",location.rate=0.050749969481257165]:1.41063073448E-1,142[&location="RJ",location.rate=0.050749969481257165]:4.773500334932E-1)[&location="RJ",location.rate=0.050749969481257165]:1.001944349346E0)[&location="RJ",location.rate=0.050749969481257165]:4.532672169694E-2)[&location="RJ",location.rate=0.050749969481257165]:2.963310555199E-1,((3[&location="RJ",location.rate=0.050749969481257165]:2.778993555262E-1,18[&location="RJ",location.rate=0.050749969481257165]:3.929678486768E-1)[&location="RJ",location.rate=0.050749969481257165]:2.893417258267E-1,((6[&location="RJ",location.rate=0.050749969481257165]:3.032225966738E-1,(10[&location="RJ",location.rate=0.050749969481257165]:1.577204683468E-1,15[&location="RJ",location.rate=0.050749969481257165]:1.960766327303E-1)[&location="RJ",location.rate=0.050749969481257165]:1.619404844914E-1)[&location="RJ",location.rate=0.050749969481257165]:2.49625098344E-1,((88[&location="Northeast",location.rate=0.050749969481257165]:7.096367419957E-2,89[&location="Northeast",location.rate=0.050749969481257165]:8.466230433659E-2)[&location="Northeast",location.rate=0.050749969481257165]:1.7944971189E-1,(((86[&location="Northeast",location.rate=0.050749969481257165]:7.924291888748E-2,(83[&location="Northeast",location.rate=0.050749969481257165]:5.347167479514E-2,85[&location="Northeast",location.rate=0.050749969481257165]:5.347167479514E-2)[&location="Northeast",location.rate=0.050749969481257165]:2.577124409233E-2)[&location="Northeast",location.rate=0.050749969481257165]:1.257439186152E-1,((84[&location="Northeast",location.rate=0.050749969481257165]:7.529559361825E-2,93[&location="Northeast",location.rate=0.050749969481257165]:8.899422375526E-2)[&location="Northeast",location.rate=0.050749969481257165]:4.51789295551E-2,((90[&location="Northeast",location.rate=0.050749969481257165]:4.540182807288E-2,91[&location="Northeast",location.rate=0.050749969481257165]:4.540182807288E-2)[&location="Northeast",location.rate=0.050749969481257165]:4.219531869557E-2,92[&location="Northeast",location.rate=0.050749969481257165]:8.759714676845E-2)[&location="Northeast",location.rate=0.050749969481257165]:4.657600654191E-2)[&location="Northeast",location.rate=0.050749969481257165]:8.45123143293E-2)[&location="Northeast",location.rate=0.050749969481257165]:3.08566927908E-2,87[&location="Northeast",location.rate=0.050749969481257165]:2.358435302934E-1)[&location="Northeast",location.rate=0.050749969481257165]:1.456985579614E-2)[&location="Northeast",location.rate=0.050749969481257165]:7.901055418049E-1)[&location="RJ",location.rate=0.050749969481257165]:6.644818085552E-2)[&location="RJ",location.rate=0.050749969481257165]:1.00439601021E0)[&location="RJ",location.rate=0.050749969481257165]:1.00391541364E0)[&location="RJ",location.rate=0.050749969481257165]:6.934609900424E-2,((16[&location="RJ",location.rate=0.050749969481257165]:2.555888432588E0,(97[&location="RJ",location.rate=0.050749969481257165]:3.049226254529E-1,((((7[&location="RJ",location.rate=0.050749969481257165]:1.402132327352E-1,8[&location="RJ",location.rate=0.050749969481257165]:1.402132327352E-1)[&location="RJ",location.rate=0.050749969481257165]:3.016004909806E-1,26[&location="RJ",location.rate=0.050749969481257165]:5.486630387843E-1)[&location="RJ",location.rate=0.050749969481257165]:3.333710619352E-2,(31[&location="RJ",location.rate=0.050749969481257165]:6.061491250165E-1,(22[&location="RJ",location.rate=0.050749969481257165]:3.200582950624E-1,27[&location="RJ",location.rate=0.050749969481257165]:3.364966512268E-1)[&location="RJ",location.rate=0.050749969481257165]:2.31296309406E-1)[&location="RJ",location.rate=0.050749969481257165]:1.968663639977E-2)[&location="RJ",location.rate=0.050749969481257165]:8.065974703927E-2,2[&location="RJ",location.rate=0.050749969481257165]:4.790982481814E-1)[&location="RJ",location.rate=0.050749969481257165]:1.853588431467E0)[&location="RJ",location.rate=0.050749969481257165]:9.443462965178E-2)[&location="RJ",location.rate=0.050749969481257165]:1.31724970604E-1,147[&location="RJ",location.rate=0.050749969481257165]:6.594975262552E-1)[&location="RJ",location.rate=0.050749969481257165]:6.687424211044E-2)[&location="RJ",location.rate=0.050749969481257165]:5.899786167069E-2)[&location="RJ",location.rate=0.050749969481257165]:1.288254785443E-1,39[&location="RJ",location.rate=0.050749969481257165]:8.568180594003E-1)[&location="RJ",location.rate=0.050749969481257165]:4.869768596241E-2)[&location="RJ",location.rate=0.050749969481257165]:1.384922192306E-2,40[&location="RJ",location.rate=0.050749969481257165]:9.193649672858E-1)[&location="RJ",location.rate=0.050749969481257165]:1.919941637573E-1)[&location="Northeast",location.rate=0.050749969481257165]:2.67431009439E-1,(((36[&location="Northeast",location.rate=0.050749969481257165]:2.941023073556E-2,(127[&location="Centre-West",location.rate=0.050749969481257165]:2.469133868713E0,121[&location="Northeast",location.rate=0.050749969481257165]:2.028037978302E0)[&location="Northeast",location.rate=0.050749969481257165]:8.082430722805E-2)[&location="Northeast",location.rate=0.050749969481257165]:9.342120442643E-2,35[&location="Northeast",location.rate=0.050749969481257165]:7.625609269624E-2)[&location="Northeast",location.rate=0.050749969481257165]:3.89065214044E-1,(((((60[&location="Centre-West",location.rate=0.050749969481257165]:7.056886441615E-2,(64[&location="Centre-West",location.rate=0.050749969481257165]:6.788451394603E-2,62[&location="Centre-West",location.rate=0.050749969481257165]:1.089804043571E-1)[&location="Centre-West",location.rate=0.050749969481257165]:1.533692819768E-1)[&location="Centre-West",location.rate=0.050749969481257165]:8.499651263914E-2,65[&location="Centre-West",location.rate=0.050749969481257165]:1.555653770553E-1)[&location="Centre-West",location.rate=0.050749969481257165]:1.682473435146E-1,(61[&location="Centre-West",location.rate=0.050749969481257165]:1.778589406985E-1,63[&location="Centre-West",location.rate=0.050749969481257165]:1.367630502874E-1)[&location="Centre-West",location.rate=0.050749969481257165]:3.377346017892E-1)[&location="Centre-West",location.rate=0.050749969481257165]:1.224333349013E0,(128[&location="North",location.rate=0.050749969481257165]:1.562237164238E0,(((131[&location="North",location.rate=0.050749969481257165]:1.941795331923E-1,130[&location="North",location.rate=0.050749969481257165]:1.914398071649E-1)[&location="North",location.rate=0.050749969481257165]:2.907775964783E-2,(129[&location="North",location.rate=0.050749969481257165]:1.031626668286E-1,132[&location="North",location.rate=0.050749969481257165]:1.059023928559E-1)[&location="North",location.rate=0.050749969481257165]:1.173548999842E-1)[&location="North",location.rate=0.050749969481257165]:2.865112197931E-1,(69[&location="North",location.rate=0.050749969481257165]:6.535430506139E-1,118[&location="Northeast",location.rate=0.050749969481257165]:6.425841465042E-1)[&location="North",location.rate=0.050749969481257165]:1.430941471503E-3)[&location="North",location.rate=0.050749969481257165]:1.057948103659E0)[&location="North",location.rate=0.050749969481257165]:3.796369986591E-2)[&location="North",location.rate=0.050749969481257165]:1.709707623272E-1,(45[&location="Northeast",location.rate=0.050749969481257165]:8.32728418658E-1,((46[&location="Northeast",location.rate=0.050749969481257165]:5.766027228858E-1,(((41[&location="Northeast",location.rate=0.050749969481257165]:4.687182502419E-1,48[&location="Northeast",location.rate=0.050749969481257165]:5.124340972364E-1)[&location="Northeast",location.rate=0.050749969481257165]:8.352959673826E-3,42[&location="Northeast",location.rate=0.050749969481257165]:4.8253569079E-1)[&location="Northeast",location.rate=0.050749969481257165]:2.834283975128E-2,43[&location="Northeast",location.rate=0.050749969481257165]:5.6005885841E-1)[&location="Northeast",location.rate=0.050749969481257165]:1.654386447581E-2)[&location="Northeast",location.rate=0.050749969481257165]:8.013010373619E-2,((49[&location="Northeast",location.rate=0.050749969481257165]:4.885524047644E-1,50[&location="Northeast",location.rate=0.050749969481257165]:4.885524047644E-1)[&location="Northeast",location.rate=0.050749969481257165]:1.199452183902E-1,((44[&location="Northeast",location.rate=0.050749969481257165]:4.132549218487E-1,47[&location="Northeast",location.rate=0.050749969481257165]:4.18719402723E-1)[&location="Northeast",location.rate=0.050749969481257165]:2.190185729085E-1,51[&location="Northeast",location.rate=0.050749969481257165]:6.104155712599E-1)[&location="Northeast",location.rate=0.050749969481257165]:3.546532768932E-3)[&location="Northeast",location.rate=0.050749969481257165]:1.544831822163E-2)[&location="Northeast",location.rate=0.050749969481257165]:1.841923133474E-1)[&location="Northeast",location.rate=0.050749969481257165]:1.650469954817E-1)[&location="Northeast",location.rate=0.050749969481257165]:2.229168035969E-1)[&location="Northeast",location.rate=0.050749969481257165]:2.427973762973E-1)[&location="Northeast",location.rate=0.050749969481257165]:6.988356234073E-2,(((67[&location="North",location.rate=0.050749969481257165]:2.409631640833E-1,((123[&location="Northeast",location.rate=0.050749969481257165]:4.356764402356E-2,124[&location="Northeast",location.rate=0.050749969481257165]:4.083540358643E-2)[&location="Northeast",location.rate=0.050749969481257165]:1.517389501201E-1,122[&location="Northeast",location.rate=0.050749969481257165]:1.953065941437E-1)[&location="Northeast",location.rate=0.050749969481257165]:5.469291202803E-1)[&location="Northeast",location.rate=0.050749969481257165]:2.073328898749E-1,66[&location="North",location.rate=0.050749969481257165]:4.482960539582E-1)[&location="Northeast",location.rate=0.050749969481257165]:5.4660883113E-2,(((135[&location="Northeast",location.rate=0.050749969481257165]:5.420768922708E-1,(138[&location="Northeast",location.rate=0.050749969481257165]:3.830281537826E-1,136[&location="Northeast",location.rate=0.050749969481257165]:2.515213044674E-1)[&location="Northeast",location.rate=0.050749969481257165]:3.590487384882E-1)[&location="Northeast",location.rate=0.050749969481257165]:7.804783336986E-1,120[&location="Northeast",location.rate=0.050749969481257165]:1.57461002049E0)[&location="Northeast",location.rate=0.050749969481257165]:5.753647836767E-1,(126[&location="Northeast",location.rate=0.050749969481257165]:1.260508099139E0,119[&location="Northeast",location.rate=0.050749969481257165]:2.046210621782E0)[&location="Northeast",location.rate=0.050749969481257165]:1.99654593343E-1)[&location="Northeast",location.rate=0.050749969481257165]:2.899684342745E-1)[&location="Northeast",location.rate=0.050749969481257165]:2.75045308307E-1)[&location="Northeast",location.rate=0.050749969481257165]:6.859075288246E-3,(((59[&location="Northeast",location.rate=0.050749969481257165]:3.914609668937E-1,(((58[&location="Northeast",location.rate=0.050749969481257165]:2.528321045567E-1,(56[&location="Northeast",location.rate=0.050749969481257165]:1.683306401527E-1,55[&location="Northeast",location.rate=0.050749969481257165]:1.683306401527E-1)[&location="Northeast",location.rate=0.050749969481257165]:5.717906003229E-2)[&location="Northeast",location.rate=0.050749969481257165]:4.220149148596E-2,(54[&location="Northeast",location.rate=0.050749969481257165]:1.020196715179E-1,37[&location="Northeast",location.rate=0.050749969481257165]:1.785224037584E-1)[&location="Northeast",location.rate=0.050749969481257165]:1.356368753444E-1)[&location="Northeast",location.rate=0.050749969481257165]:1.054318234298E-1,57[&location="Northeast",location.rate=0.050749969481257165]:3.840719768494E-1)[&location="Northeast",location.rate=0.050749969481257165]:1.012123048135E-2)[&location="Northeast",location.rate=0.050749969481257165]:2.057357139986E-1,68[&location="North",location.rate=0.050749969481257165]:5.480163530233E-1)[&location="Northeast",location.rate=0.050749969481257165]:4.286778962694E-1,(125[&location="Northeast",location.rate=0.050749969481257165]:7.526735551751E-1,(((134[&location="Northeast",location.rate=0.050749969481257165]:1.829524606319E-1,137[&location="Northeast",location.rate=0.050749969481257165]:2.541853373441E-1)[&location="Northeast",location.rate=0.050749969481257165]:3.36315369332E-1,133[&location="Northeast",location.rate=0.050749969481257165]:5.494048162651E-1)[&location="Northeast",location.rate=0.050749969481257165]:1.103811190213E0,((((70[&location="North",location.rate=0.050749969481257165]:2.80689152131E-1,(74[&location="North",location.rate=0.050749969481257165]:2.749885112453E-1,76[&location="North",location.rate=0.050749969481257165]:2.749885112453E-1)[&location="North",location.rate=0.050749969481257165]:4.405680526922E-2)[&location="North",location.rate=0.050749969481257165]:3.48379274534E-2,75[&location="North",location.rate=0.050749969481257165]:3.538832439679E-1)[&location="North",location.rate=0.050749969481257165]:1.828236843321E-1,(((((78[&location="North",location.rate=0.050749969481257165]:6.618067060164E-2,72[&location="North",location.rate=0.050749969481257165]:4.426286238233E-2)[&location="North",location.rate=0.050749969481257165]:1.48810544298E-1,79[&location="North",location.rate=0.050749969481257165]:2.149912148996E-1)[&location="North",location.rate=0.050749969481257165]:5.946935600643E-2,82[&location="North",location.rate=0.050749969481257165]:2.826797489881E-1)[&location="North",location.rate=0.050749969481257165]:4.420096495647E-3,71[&location="North",location.rate=0.050749969481257165]:2.514834071277E-1)[&location="North",location.rate=0.050749969481257165]:1.009085080218E-1,((80[&location="North",location.rate=0.050749969481257165]:1.138587283798E-1,81[&location="North",location.rate=0.050749969481257165]:1.138587283798E-1)[&location="North",location.rate=0.050749969481257165]:1.768865610961E-1,(73[&location="North",location.rate=0.050749969481257165]:2.621803088434E-1,77[&location="North",location.rate=0.050749969481257165]:2.567008567887E-1)[&location="North",location.rate=0.050749969481257165]:7.788004912559E-2)[&location="North",location.rate=0.050749969481257165]:8.082470786527E-2)[&location="North",location.rate=0.050749969481257165]:1.158218624657E-1)[&location="North",location.rate=0.050749969481257165]:1.008651459921E0,(((103[&location="RJ",location.rate=0.050749969481257165]:6.225556798563E-1,(29[&location="RJ",location.rate=0.050749969481257165]:6.578226090116E-1,(5[&location="RJ",location.rate=0.050749969481257165]:2.79277736511E-1,12[&location="RJ",location.rate=0.050749969481257165]:3.176339008945E-1)[&location="RJ",location.rate=0.050749969481257165]:2.333393930486E-1)[&location="RJ",location.rate=0.050749969481257165]:1.976097831734E-1)[&location="RJ",location.rate=0.050749969481257165]:1.669394081198E0,52[&location="Northeast",location.rate=0.050749969481257165]:6.276560264933E-1)[&location="Northeast",location.rate=0.050749969481257165]:8.40977449466E-2,53[&location="Northeast",location.rate=0.050749969481257165]:7.035570501286E-1)[&location="Northeast",location.rate=0.050749969481257165]:9.533827948076E-2)[&location="Northeast",location.rate=0.050749969481257165]:7.224117990056E-2)[&location="Northeast",location.rate=0.050749969481257165]:9.191955932643E-2)[&location="Northeast",location.rate=0.050749969481257165]:3.906873607844E-1)[&location="Northeast",location.rate=0.050749969481257165]:3.55887709146E-1)[&location="Northeast",location.rate=0.050749969481257165]:9.129442543546E-2,34[&location="Northeast",location.rate=0.050749969481257165]:1.314204747186E-2)[&location="Northeast",location.rate=0.050749969481257165]:1.915295914138E-2)[&location="Northeast",location.rate=0.050749969481257165]:1.559182181865E-2)[&location="Northeast"];
tree STATE_1822000 [&joint=-67.19955193981065,lnP=-67.19955193981065] = [&R] (33[&location="Northeast",location.rate=0.03186473262340376]:1.716735514714E-1,((((((67[&location="North",location.rate=0.03186473262340376]:2.011758724016E-1,((122[&location="Northeast",location.rate=0.03186473262340376]:1.84480918551E-1,123[&location="Northeast",location.rate=0.03186473262340376]:1.84480918551E-1)[&location="Northeast",location.rate=0.03186473262340376]:9.443622250947E-2,124[&location="Northeast",location.rate=0.03186473262340376]:2.761849006234E-1)[&location="Northeast",location.rate=0.03186473262340376]:4.235312816818E-1)[&location="Northeast",location.rate=0.03186473262340376]:1.976818987758E-1,(66[&location="North",location.rate=0.03186473262340376]:2.012199707874E-1,((119[&location="Northeast",location.rate=0.03186473262340376]:1.902962031924E0,126[&location="Northeast",location.rate=0.03186473262340376]:1.11725950928E0)[&location="Northeast",location.rate=0.03186473262340376]:5.336555429901E-2,((135[&location="Northeast",location.rate=0.03186473262340376]:5.33364309118E-1,(138[&location="Northeast",location.rate=0.03186473262340376]:2.26240532754E-1,136[&location="Northeast",location.rate=0.03186473262340376]:9.473368343884E-2)[&location="Northeast",location.rate=0.03186473262340376]:5.07123776364E-1)[&location="Northeast",location.rate=0.03186473262340376]:9.295562898219E-1,120[&location="Northeast",location.rate=0.03186473262340376]:1.71497539346E0)[&location="Northeast",location.rate=0.03186473262340376]:1.454617818037E-1)[&location="Northeast",location.rate=0.03186473262340376]:2.777690968932E-1)[&location="Northeast",location.rate=0.03186473262340376]:1.9763780039E-1)[&location="Northeast",location.rate=0.03186473262340376]:3.157550058245E-1,((((((54[&location="Northeast",location.rate=0.03186473262340376]:2.04684341879E-1,37[&location="Northeast",location.rate=0.03186473262340376]:2.811870741194E-1)[&location="Northeast",location.rate=0.03186473262340376]:1.300674399126E-1,(59[&location="Northeast",location.rate=0.03186473262340376]:3.380508724466E-1,58[&location="Northeast",location.rate=0.03186473262340376]:3.571765555067E-1)[&location="Northeast",location.rate=0.03186473262340376]:3.495227546524E-2)[&location="Northeast",location.rate=0.03186473262340376]:2.040274962365E-3,(55[&location="Northeast",location.rate=0.03186473262340376]:3.479756417366E-1,56[&location="Northeast",location.rate=0.03186473262340376]:3.479756417366E-1)[&location="Northeast",location.rate=0.03186473262340376]:1.887105982592E-2)[&location="Northeast",location.rate=0.03186473262340376]:5.362445945531E-3,57[&location="Northeast",location.rate=0.03186473262340376]:3.831381092568E-1)[&location="Northeast",location.rate=0.03186473262340376]:4.716100927315E-1,68[&location="North",location.rate=0.03186473262340376]:8.028356336822E-1)[&location="Northeast",location.rate=0.03186473262340376]:3.599654262553E-1,(((53[&location="Northeast",location.rate=0.03186473262340376]:7.128691327518E-1,((((74[&location="North",location.rate=0.03186473262340376]:3.226935345614E-1,(76[&location="North",location.rate=0.03186473262340376]:2.841937073843E-1,70[&location="North",location.rate=0.03186473262340376]:2.458375430008E-1)[&location="North",location.rate=0.03186473262340376]:3.849982717711E-2)[&location="North",location.rate=0.03186473262340376]:8.388653984634E-2,75[&location="North",location.rate=0.03186473262340376]:4.065800744077E-1)[&location="North",location.rate=0.03186473262340376]:2.161528378866E-1,(((80[&location="North",location.rate=0.03186473262340376]:1.836333935E-1,81[&location="North",location.rate=0.03186473262340376]:1.836333935E-1)[&location="North",location.rate=0.03186473262340376]:1.725183307438E-1,(71[&location="North",location.rate=0.03186473262340376]:2.846416875642E-1,(77[&location="North",location.rate=0.03186473262340376]:2.993043383726E-1,73[&location="North",location.rate=0.03186473262340376]:3.047837904273E-1)[&location="North",location.rate=0.03186473262340376]:4.835104782173E-2)[&location="North",location.rate=0.03186473262340376]:5.23319544879E-2)[&location="North",location.rate=0.03186473262340376]:4.141343076558E-2,((79[&location="North",location.rate=0.03186473262340376]:2.684182570206E-1,82[&location="North",location.rate=0.03186473262340376]:2.766374351027E-1)[&location="North",location.rate=0.03186473262340376]:6.190240538584E-2,(78[&location="North",location.rate=0.03186473262340376]:1.678070196287E-1,72[&location="North",location.rate=0.03186473262340376]:1.458892114094E-1)[&location="North",location.rate=0.03186473262340376]:1.625136427777E-1)[&location="North",location.rate=0.03186473262340376]:7.546367068525E-2)[&location="North",location.rate=0.03186473262340376]:1.758526887918E-1)[&location="North",location.rate=0.03186473262340376]:7.471398477931E-1,(52[&location="Northeast",location.rate=0.03186473262340376]:5.372936808709E-1,(103[&location="RJ",location.rate=0.03186473262340376]:4.876118078125E-1,((12[&location="RJ",location.rate=0.03186473262340376]:1.939772368126E-1,5[&location="RJ",location.rate=0.03186473262340376]:1.556210724292E-1)[&location="RJ",location.rate=0.03186473262340376]:1.929158330042E-1,29[&location="RJ",location.rate=0.03186473262340376]:4.937423848854E-1)[&location="RJ",location.rate=0.03186473262340376]:2.267461352559E-1)[&location="RJ",location.rate=0.03186473262340376]:1.713975607619E0)[&location="Northeast",location.rate=0.03186473262340376]:9.43127419158E-2)[&location="Northeast",location.rate=0.03186473262340376]:8.945943127648E-2)[&location="Northeast",location.rate=0.03186473262340376]:6.260992036835E-2,(133[&location="Northeast",location.rate=0.03186473262340376]:6.233286762648E-1,(137[&location="Northeast",location.rate=0.03186473262340376]:6.605700583705E-1,134[&location="Northeast",location.rate=0.03186473262340376]:5.893371816583E-1)[&location="Northeast",location.rate=0.03186473262340376]:3.854508305323E-3)[&location="Northeast",location.rate=0.03186473262340376]:9.342298738236E-1)[&location="Northeast",location.rate=0.03186473262340376]:3.846658744E-1,125[&location="Northeast",location.rate=0.03186473262340376]:9.49762413859E-1)[&location="Northeast",location.rate=0.03186473262340376]:3.797053127454E-1)[&location="Northeast",location.rate=0.03186473262340376]:9.953235483664E-2)[&location="Northeast",location.rate=0.03186473262340376]:1.513402230774E-1,34[&location="Northeast",location.rate=0.03186473262340376]:2.939301449218E-3)[&location="Northeast",location.rate=0.03186473262340376]:9.618778860631E-2,32[&location="Northeast",location.rate=0.03186473262340376]:7.720928183644E-2)[&location="Northeast",location.rate=0.03186473262340376]:3.715273976093E-2,((((36[&location="Northeast",location.rate=0.03186473262340376]:7.895519317017E-2,35[&location="Northeast",location.rate=0.03186473262340376]:3.237985070442E-2)[&location="Northeast",location.rate=0.03186473262340376]:2.391895172288E-1,(121[&location="Northeast",location.rate=0.03186473262340376]:1.966445312155E0,127[&location="Centre-West",location.rate=0.03186473262340376]:2.407541202566E0)[&location="Northeast",location.rate=0.03186473262340376]:4.311514530382E-1)[&location="Northeast",location.rate=0.03186473262340376]:2.807174104607E-2,((128[&location="North",location.rate=0.03186473262340376]:1.373016796712E0,(((((64[&location="Centre-West",location.rate=0.03186473262340376]:2.290973615781E-1,60[&location="Centre-West",location.rate=0.03186473262340376]:7.841243007137E-2)[&location="Centre-West",location.rate=0.03186473262340376]:1.937481647144E-1,62[&location="Centre-West",location.rate=0.03186473262340376]:4.639414167035E-1)[&location="Centre-West",location.rate=0.03186473262340376]:1.210527016809E-1,65[&location="Centre-West",location.rate=0.03186473262340376]:3.932132964666E-1)[&location="Centre-West",location.rate=0.03186473262340376]:1.657347099923E-1,(61[&location="Centre-West",location.rate=0.03186473262340376]:4.031417240336E-1,63[&location="Centre-West",location.rate=0.03186473262340376]:3.620458336226E-1)[&location="Centre-West",location.rate=0.03186473262340376]:3.475871043431E-1)[&location="Centre-West",location.rate=0.03186473262340376]:7.586126630937E-1,(69[&location="North",location.rate=0.03186473262340376]:7.972476820663E-1,((131[&location="North",location.rate=0.03186473262340376]:3.689483199662E-1,(132[&location="North",location.rate=0.03186473262340376]:2.998629368232E-1,(130[&location="North",location.rate=0.03186473262340376]:1.325064002329E-1,129[&location="North",location.rate=0.03186473262340376]:1.325064002329E-1)[&location="North",location.rate=0.03186473262340376]:1.64616810563E-1)[&location="North",location.rate=0.03186473262340376]:6.9085383143E-2)[&location="North",location.rate=0.03186473262340376]:2.237727377474E-1,118[&location="Northeast",location.rate=0.03186473262340376]:7.269676330561E-1)[&location="North",location.rate=0.03186473262340376]:5.932114490046E-2)[&location="North",location.rate=0.03186473262340376]:7.230527135138E-1)[&location="North",location.rate=0.03186473262340376]:3.401332638555E-3)[&location="North",location.rate=0.03186473262340376]:3.44681790246E-1,(45[&location="Northeast",location.rate=0.03186473262340376]:7.463539204815E-1,(((50[&location="Northeast",location.rate=0.03186473262340376]:3.864805760671E-1,49[&location="Northeast",location.rate=0.03186473262340376]:3.864805760671E-1)[&location="Northeast",location.rate=0.03186473262340376]:1.934740215877E-1,(51[&location="Northeast",location.rate=0.03186473262340376]:5.438146780913E-1,(44[&location="Northeast",location.rate=0.03186473262340376]:4.399491793345E-1,47[&location="Northeast",location.rate=0.03186473262340376]:4.454136602087E-1)[&location="Northeast",location.rate=0.03186473262340376]:1.257234222541E-1)[&location="Northeast",location.rate=0.03186473262340376]:4.160440043779E-2)[&location="Northeast",location.rate=0.03186473262340376]:2.911299966455E-2,((42[&location="Northeast",location.rate=0.03186473262340376]:4.86960288264E-1,(48[&location="Northeast",location.rate=0.03186473262340376]:4.547907717516E-1,41[&location="Northeast",location.rate=0.03186473262340376]:4.110749247571E-1)[&location="Northeast",location.rate=0.03186473262340376]:7.042088263256E-2)[&location="Northeast",location.rate=0.03186473262340376]:5.97444208115E-2,(46[&location="Northeast",location.rate=0.03186473262340376]:5.38453033251E-1,43[&location="Northeast",location.rate=0.03186473262340376]:5.38453033251E-1)[&location="Northeast",location.rate=0.03186473262340376]:5.743200369314E-2)[&location="Northeast",location.rate=0.03186473262340376]:4.596944562095E-2)[&location="Northeast",location.rate=0.03186473262340376]:1.126961592278E-1)[&location="Northeast",location.rate=0.03186473262340376]:1.979484541848E-1)[&location="Northeast",location.rate=0.03186473262340376]:1.107096453094E-1)[&location="Northeast",location.rate=0.03186473262340376]:4.015619681282E-1,(((((((31[&location="RJ",location.rate=0.03186473262340376]:9.632820729623E-1,(22[&location="RJ",location.rate=0.03186473262340376]:6.660040338063E-1,27[&location="RJ",location.rate=0.03186473262340376]:6.824423899707E-1)[&location="RJ",location.rate=0.03186473262340376]:2.42483518608E-1)[&location="RJ",location.rate=0.03186473262340376]:1.096847219825E-1,((7[&location="RJ",location.rate=0.03186473262340376]:4.625101904928E-1,8[&location="RJ",location.rate=0.03186473262340376]:4.625101904928E-1)[&location="RJ",location.rate=0.03186473262340376]:2.900841790934E-1,26[&location="RJ",location.rate=0.03186473262340376]:8.594436846547E-1)[&location="RJ",location.rate=0.03186473262340376]:1.696874938517E-1)[&location="RJ",location.rate=0.03186473262340376]:2.087361460052E-1,2[&location="RJ",location.rate=0.03186473262340376]:1.054305680676E0)[&location="RJ",location.rate=0.03186473262340376]:1.35221688577E0,147[&location="RJ",location.rate=0.03186473262340376]:5.071738127965E-1)[&location="RJ",location.rate=0.03186473262340376]:1.378230123249E-1,((100[&location="RJ",location.rate=0.03186473262340376]:3.278400067669E-1,95[&location="RJ",location.rate=0.03186473262340376]:4.125394603189E-1)[&location="RJ",location.rate=0.03186473262340376]:2.592335692274E-1,((99[&location="RJ",location.rate=0.03186473262340376]:5.50638732642E-1,98[&location="RJ",location.rate=0.03186473262340376]:5.287808091447E-1)[&location="RJ",location.rate=0.03186473262340376]:3.593708816965E-2,(96[&location="RJ",location.rate=0.03186473262340376]:4.695060066851E-1,94[&location="RJ",location.rate=0.03186473262340376]:4.093967170674E-1)[&location="RJ",location.rate=0.03186473262340376]:8.155068844364E-2)[&location="RJ",location.rate=0.03186473262340376]:9.612617048314E-2)[&location="RJ",location.rate=0.03186473262340376]:5.519100868976E-2)[&location="RJ",location.rate=0.03186473262340376]:4.20730157058E-2,(((40[&location="RJ",location.rate=0.03186473262340376]:4.333816942648E-1,(101[&location="RJ",location.rate=0.03186473262340376]:7.67686312275E-1,((((87[&location="Northeast",location.rate=0.03186473262340376]:2.570444447547E-1,(((84[&location="Northeast",location.rate=0.03186473262340376]:1.061713701467E-1,93[&location="Northeast",location.rate=0.03186473262340376]:1.198700002837E-1)[&location="Northeast",location.rate=0.03186473262340376]:5.28563999421E-2,(92[&location="Northeast",location.rate=0.03186473262340376]:4.131653695531E-2,(90[&location="Northeast",location.rate=0.03186473262340376]:2.944924279481E-2,91[&location="Northeast",location.rate=0.03186473262340376]:2.944924279481E-2)[&location="Northeast",location.rate=0.03186473262340376]:1.186729416051E-2)[&location="Northeast",location.rate=0.03186473262340376]:1.314098632705E-1)[&location="Northeast",location.rate=0.03186473262340376]:6.42393853533E-2,((86[&location="Northeast",location.rate=0.03186473262340376]:2.651293208875E-2,83[&location="Northeast",location.rate=0.03186473262340376]:2.651293208875E-2)[&location="Northeast",location.rate=0.03186473262340376]:1.674033461632E-1,(89[&location="Northeast",location.rate=0.03186473262340376]:1.937186836019E-2,88[&location="Northeast",location.rate=0.03186473262340376]:5.673238223171E-3)[&location="Northeast",location.rate=0.03186473262340376]:1.882430400288E-1)[&location="Northeast",location.rate=0.03186473262340376]:2.93508771901E-2)[&location="Northeast",location.rate=0.03186473262340376]:3.377728931261E-2)[&location="Northeast",location.rate=0.03186473262340376]:2.679369775042E-2,85[&location="Northeast",location.rate=0.03186473262340376]:2.838381425051E-1)[&location="Northeast",location.rate=0.03186473262340376]:1.00261436439E0,(3[&location="RJ",location.rate=0.03186473262340376]:6.317171867471E-1,(6[&location="RJ",location.rate=0.03186473262340376]:5.784304719894E-1,((10[&location="RJ",location.rate=0.03186473262340376]:2.269155758945E-1,15[&location="RJ",location.rate=0.03186473262340376]:2.65271740278E-1)[&location="RJ",location.rate=0.03186473262340376]:3.163165099211E-1,18[&location="RJ",location.rate=0.03186473262340376]:5.898074282813E-1)[&location="RJ",location.rate=0.03186473262340376]:5.163674233815E-2)[&location="RJ",location.rate=0.03186473262340376]:1.053415092782E-1)[&location="RJ",location.rate=0.03186473262340376]:1.150092927508E-1)[&location="RJ",location.rate=0.03186473262340376]:6.852097424927E-1,((((((((104[&location="RJ",location.rate=0.03186473262340376]:8.224499346736E-2,114[&location="RJ",location.rate=0.03186473262340376]:2.197102086459E-2)[&location="RJ",location.rate=0.03186473262340376]:4.381480447796E-1,109[&location="RJ",location.rate=0.03186473262340376]:5.395711204387E-1)[&location="RJ",location.rate=0.03186473262340376]:1.091728084106E-1,(107[&location="RJ",location.rate=0.03186473262340376]:5.249498034085E-1,108[&location="RJ",location.rate=0.03186473262340376]:5.222100773811E-1)[&location="RJ",location.rate=0.03186473262340376]:1.04616043249E-1)[&location="RJ",location.rate=0.03186473262340376]:1.769176114924E-1,(19[&location="RJ",location.rate=0.03186473262340376]:2.866762760309E-1,13[&location="RJ",location.rate=0.03186473262340376]:2.483201116472E-1)[&location="RJ",location.rate=0.03186473262340376]:5.800811547218E-1)[&location="RJ",location.rate=0.03186473262340376]:4.490515227527E-2,115[&location="RJ",location.rate=0.03186473262340376]:7.911146378224E-1)[&location="RJ",location.rate=0.03186473262340376]:7.590747961006E-2,(((148[&location="RJ",location.rate=0.03186473262340376]:3.166888860301E-1,143[&location="RJ",location.rate=0.03186473262340376]:3.139491600027E-1)[&location="RJ",location.rate=0.03186473262340376]:4.216678952512E-1,(106[&location="RJ",location.rate=0.03186473262340376]:2.299414260232E-1,(139[&location="RJ",location.rate=0.03186473262340376]:2.899535466165E-1,111[&location="RJ",location.rate=0.03186473262340376]:1.146110808631E-1)[&location="RJ",location.rate=0.03186473262340376]:1.317687013245E-1)[&location="RJ",location.rate=0.03186473262340376]:5.303331634772E-1)[&location="RJ",location.rate=0.03186473262340376]:6.03629685579E-2,116[&location="RJ",location.rate=0.03186473262340376]:7.603635854555E-1)[&location="RJ",location.rate=0.03186473262340376]:1.06658531977E-1)[&location="RJ",location.rate=0.03186473262340376]:4.228031682119E-1,((((((112[&location="RJ",location.rate=0.03186473262340376]:4.685683116717E-1,117[&location="RJ",location.rate=0.03186473262340376]:4.713080376993E-1)[&location="RJ",location.rate=0.03186473262340376]:2.537519104737E-1,(30[&location="RJ",location.rate=0.03186473262340376]:6.639296407047E-1,4[&location="RJ",location.rate=0.03186473262340376]:4.913269009787E-1)[&location="RJ",location.rate=0.03186473262340376]:1.734590745916E-1)[&location="RJ",location.rate=0.03186473262340376]:1.195657392156E-1,9[&location="RJ",location.rate=0.03186473262340376]:8.336667832789E-1)[&location="RJ",location.rate=0.03186473262340376]:1.484132220525E-3,(17[&location="RJ",location.rate=0.03186473262340376]:6.030172167745E-1,14[&location="RJ",location.rate=0.03186473262340376]:5.646610523908E-1)[&location="RJ",location.rate=0.03186473262340376]:2.787090411907E-1)[&location="RJ",location.rate=0.03186473262340376]:1.376008938058E-3,113[&location="RJ",location.rate=0.03186473262340376]:8.447461025196E-1)[&location="RJ",location.rate=0.03186473262340376]:1.878192085907E-2,(110[&location="RJ",location.rate=0.03186473262340376]:8.051067644035E-1,105[&location="RJ",location.rate=0.03186473262340376]:7.831889561844E-1)[&location="RJ",location.rate=0.03186473262340376]:5.294180692045E-2)[&location="RJ",location.rate=0.03186473262340376]:5.084890430876E-1)[&location="RJ",location.rate=0.03186473262340376]:4.497365292874E-2,(((141[&location="RJ",location.rate=0.03186473262340376]:3.025356845066E-1,(145[&location="RJ",location.rate=0.03186473262340376]:2.587194827678E-1,144[&location="RJ",location.rate=0.03186473262340376]:2.532400307129E-1)[&location="RJ",location.rate=0.03186473262340376]:4.655592776634E-2)[&location="RJ",location.rate=0.03186473262340376]:1.503054263348E-1,142[&location="RJ",location.rate=0.03186473262340376]:4.55580836869E-1)[&location="RJ",location.rate=0.03186473262340376]:1.09849810156E0,(102[&location="RJ",location.rate=0.03186473262340376]:2.446201150096E-1,((24[&location="RJ",location.rate=0.03186473262340376]:1.038635468287E0,(1[&location="RJ",location.rate=0.03186473262340376]:9.608830155499E-2,(28[&location="RJ",location.rate=0.03186473262340376]:8.204882052156E-1,21[&location="RJ",location.rate=0.03186473262340376]:7.958306709691E-1)[&location="RJ",location.rate=0.03186473262340376]:6.190146620234E-2)[&location="RJ",location.rate=0.03186473262340376]:1.617252489242E-1)[&location="RJ",location.rate=0.03186473262340376]:3.528085823737E-1,((140[&location="RJ",location.rate=0.03186473262340376]:5.663820784515E-1,11[&location="RJ",location.rate=0.03186473262340376]:5.855601606432E-1)[&location="RJ",location.rate=0.03186473262340376]:1.557148663598E-1,(20[&location="RJ",location.rate=0.03186473262340376]:6.412721132574E-1,(25[&location="RJ",location.rate=0.03186473262340376]:6.286927088521E-1,23[&location="RJ",location.rate=0.03186473262340376]:6.177338047424E-1)[&location="RJ",location.rate=0.03186473262340376]:3.175748659703E-2)[&location="RJ",location.rate=0.03186473262340376]:1.767152425128E-1)[&location="RJ",location.rate=0.03186473262340376]:5.542786126991E-1)[&location="RJ",location.rate=0.03186473262340376]:1.481989996488E-2)[&location="RJ",location.rate=0.03186473262340376]:6.288348095402E-2)[&location="RJ",location.rate=0.03186473262340376]:3.551452069185E-2)[&location="RJ",location.rate=0.03186473262340376]:9.165783136248E-2)[&location="RJ",location.rate=0.03186473262340376]:3.384898163121E-1)[&location="RJ",location.rate=0.03186473262340376]:6.388595409835E-1)[&location="RJ",location.rate=0.03186473262340376]:1.069914241826E-1,(146[&location="RJ",location.rate=0.03186473262340376]:4.30548656217E-1,16[&location="RJ",location.rate=0.03186473262340376]:2.395823003099E0)[&location="RJ",location.rate=0.03186473262340376]:2.300430414653E-1)[&location="RJ",location.rate=0.03186473262340376]:3.31977397267E-2,(97[&location="RJ",location.rate=0.03186473262340376]:4.719431083899E-1,39[&location="RJ",location.rate=0.03186473262340376]:5.42981359756E-1)[&location="RJ",location.rate=0.03186473262340376]:3.058949841804E-2)[&location="RJ",location.rate=0.03186473262340376]:5.612193347272E-2)[&location="RJ",location.rate=0.03186473262340376]:5.894555213249E-2,38[&location="Northeast",location.rate=0.03186473262340376]:6.203323328502E-1)[&location="Northeast",location.rate=0.03186473262340376]:6.832361907727E-1)[&location="Northeast",location.rate=0.03186473262340376]:2.980904513391E-1)[&location="Northeast",location.rate=0.03186473262340376]:5.183207781927E-2)[&location="Northeast"];
tree STATE_1824000 [&joint=-68.99970771836387,lnP=-68.99970771836387] = [&R] (32[&location="Northeast",location.rate=0.08037219929389357]:2.57934834169E-2,(33[&location="Northeast",location.rate=0.08037219929389357]:5.591954956812E-3,(((((66[&location="North",location.rate=0.08037219929389357]:3.161207582924E-1,(67[&location="North",location.rate=0.08037219929389357]:1.962780410994E-1,(122[&location="Northeast",location.rate=0.08037219929389357]:3.049190277293E-1,(124[&location="Northeast",location.rate=0.08037219929389357]:9.371536535625E-2,123[&location="Northeast",location.rate=0.08037219929389357]:9.644760579337E-2)[&location="Northeast",location.rate=0.08037219929389357]:2.084714219359E-1)[&location="Northeast",location.rate=0.08037219929389357]:3.926315637108E-1)[&location="Northeast",location.rate=0.08037219929389357]:1.19842717193E-1)[&location="Northeast",location.rate=0.08037219929389357]:2.153130736286E-2,(120[&location="Northeast",location.rate=0.08037219929389357]:2.181591027761E0,(126[&location="Northeast",location.rate=0.08037219929389357]:8.004852793925E-1,(((138[&location="Northeast",location.rate=0.08037219929389357]:2.372424211532E-1,136[&location="Northeast",location.rate=0.08037219929389357]:1.05735571838E-1)[&location="Northeast",location.rate=0.08037219929389357]:7.17710421226E-1,135[&location="Northeast",location.rate=0.08037219929389357]:7.549528423791E-1)[&location="Northeast",location.rate=0.08037219929389357]:1.853621925328E-1,119[&location="Northeast",location.rate=0.08037219929389357]:1.288260240391E0)[&location="Northeast",location.rate=0.08037219929389357]:2.97927561645E-1)[&location="Northeast",location.rate=0.08037219929389357]:6.912936366839E-1)[&location="Northeast",location.rate=0.08037219929389357]:9.304733926387E-2)[&location="Northeast",location.rate=0.08037219929389357]:2.909479774542E-1,((((((54[&location="Northeast",location.rate=0.08037219929389357]:1.950092961256E-1,59[&location="Northeast",location.rate=0.08037219929389357]:2.332606622458E-1)[&location="Northeast",location.rate=0.08037219929389357]:1.393561624207E-1,(55[&location="Northeast",location.rate=0.08037219929389357]:3.63245844782E-1,56[&location="Northeast",location.rate=0.08037219929389357]:3.63245844782E-1)[&location="Northeast",location.rate=0.08037219929389357]:1.174258572952E-3)[&location="Northeast",location.rate=0.08037219929389357]:3.515249539605E-2,(58[&location="Northeast",location.rate=0.08037219929389357]:3.01237058264E-1,37[&location="Northeast",location.rate=0.08037219929389357]:3.203627413241E-1)[&location="Northeast",location.rate=0.08037219929389357]:1.256579448587E-1)[&location="Northeast",location.rate=0.08037219929389357]:2.648823072235E-2,57[&location="Northeast",location.rate=0.08037219929389357]:4.36989791222E-1)[&location="Northeast",location.rate=0.08037219929389357]:2.555932418935E-1,68[&location="North",location.rate=0.08037219929389357]:6.406704648095E-1)[&location="Northeast",location.rate=0.08037219929389357]:5.265414547371E-1,(125[&location="Northeast",location.rate=0.08037219929389357]:8.996655669884E-1,((((((74[&location="North",location.rate=0.08037219929389357]:3.09860332517E-1,70[&location="North",location.rate=0.08037219929389357]:2.715041681335E-1)[&location="North",location.rate=0.08037219929389357]:8.947080731355E-2,76[&location="North",location.rate=0.08037219929389357]:3.993311398306E-1)[&location="North",location.rate=0.08037219929389357]:7.01462015216E-2,75[&location="North",location.rate=0.08037219929389357]:4.694773413522E-1)[&location="North",location.rate=0.08037219929389357]:2.911170436774E-1,(((77[&location="North",location.rate=0.08037219929389357]:3.195527694748E-1,(71[&location="North",location.rate=0.08037219929389357]:2.448051912073E-1,73[&location="North",location.rate=0.08037219929389357]:3.132983418922E-1)[&location="North",location.rate=0.08037219929389357]:1.173387963733E-2)[&location="North",location.rate=0.08037219929389357]:3.746608392507E-1,(81[&location="North",location.rate=0.08037219929389357]:8.094071628005E-2,80[&location="North",location.rate=0.08037219929389357]:8.094071628005E-2)[&location="North",location.rate=0.08037219929389357]:5.69437276007E-1)[&location="North",location.rate=0.08037219929389357]:1.020221460431E-2,(79[&location="North",location.rate=0.08037219929389357]:2.719027563894E-1,(82[&location="North",location.rate=0.08037219929389357]:2.62650337125E-1,(72[&location="North",location.rate=0.08037219929389357]:9.519532439581E-2,78[&location="North",location.rate=0.08037219929389357]:1.171131326151E-1)[&location="North",location.rate=0.08037219929389357]:1.373180264278E-1)[&location="North",location.rate=0.08037219929389357]:1.747159734645E-2)[&location="North",location.rate=0.08037219929389357]:3.968966285843E-1)[&location="North",location.rate=0.08037219929389357]:5.0699109645E-2)[&location="North",location.rate=0.08037219929389357]:7.837995755907E-1,(134[&location="Northeast",location.rate=0.08037219929389357]:2.923508291519E-1,(137[&location="Northeast",location.rate=0.08037219929389357]:1.477469683022E-1,133[&location="Northeast",location.rate=0.08037219929389357]:1.066510778911E-1)[&location="Northeast",location.rate=0.08037219929389357]:2.15836737562E-1)[&location="Northeast",location.rate=0.08037219929389357]:1.257522583523E0)[&location="Northeast",location.rate=0.08037219929389357]:1.15680254344E-2,(53[&location="Northeast",location.rate=0.08037219929389357]:7.059370312549E-1,(52[&location="Northeast",location.rate=0.08037219929389357]:6.334332895567E-1,(((12[&location="RJ",location.rate=0.08037219929389357]:7.311851414589E-2,5[&location="RJ",location.rate=0.08037219929389357]:3.476234976244E-2)[&location="RJ",location.rate=0.08037219929389357]:2.306349205396E-1,29[&location="RJ",location.rate=0.08037219929389357]:4.10602749754E-1)[&location="RJ",location.rate=0.08037219929389357]:6.430756939141E-1,103[&location="RJ",location.rate=0.08037219929389357]:8.208017313393E-1)[&location="RJ",location.rate=0.08037219929389357]:1.476925292778E0)[&location="Northeast",location.rate=0.08037219929389357]:8.070046300959E-2)[&location="Northeast",location.rate=0.08037219929389357]:1.035618961876E-1)[&location="Northeast",location.rate=0.08037219929389357]:3.005491532072E-1)[&location="Northeast",location.rate=0.08037219929389357]:4.342130192249E-1)[&location="Northeast",location.rate=0.08037219929389357]:9.108761335209E-3)[&location="Northeast",location.rate=0.08037219929389357]:1.634539540674E-1,((((((((100[&location="RJ",location.rate=0.08037219929389357]:2.738608755488E-1,94[&location="RJ",location.rate=0.08037219929389357]:2.738608755488E-1)[&location="RJ",location.rate=0.08037219929389357]:8.247880554065E-2,95[&location="RJ",location.rate=0.08037219929389357]:4.410391346415E-1)[&location="RJ",location.rate=0.08037219929389357]:1.767734547744E-1,(99[&location="RJ",location.rate=0.08037219929389357]:5.336410172697E-1,96[&location="RJ",location.rate=0.08037219929389357]:4.981218915868E-1)[&location="RJ",location.rate=0.08037219929389357]:9.510053389476E-2)[&location="RJ",location.rate=0.08037219929389357]:1.598387586171E-2,98[&location="RJ",location.rate=0.08037219929389357]:6.228675035289E-1)[&location="RJ",location.rate=0.08037219929389357]:2.081136644645E-1,(97[&location="RJ",location.rate=0.08037219929389357]:4.385379754302E-1,(((39[&location="RJ",location.rate=0.08037219929389357]:4.088008920822E-1,40[&location="RJ",location.rate=0.08037219929389357]:4.088008920822E-1)[&location="RJ",location.rate=0.08037219929389357]:6.383338516453E-2,146[&location="RJ",location.rate=0.08037219929389357]:5.928528564816E-1)[&location="RJ",location.rate=0.08037219929389357]:2.542707782682E-2,16[&location="RJ",location.rate=0.08037219929389357]:2.583554281191E0)[&location="RJ",location.rate=0.08037219929389357]:1.151487172282E-2)[&location="RJ",location.rate=0.08037219929389357]:1.929896406508E-1)[&location="RJ",location.rate=0.08037219929389357]:2.861137532795E-2,((2[&location="RJ",location.rate=0.08037219929389357]:9.148743807326E-1,(((22[&location="RJ",location.rate=0.08037219929389357]:4.479979415195E-1,27[&location="RJ",location.rate=0.08037219929389357]:4.644362976838E-1)[&location="RJ",location.rate=0.08037219929389357]:5.203602334869E-1,31[&location="RJ",location.rate=0.08037219929389357]:1.023152695554E0)[&location="RJ",location.rate=0.08037219929389357]:5.804965020216E-2,((7[&location="RJ",location.rate=0.08037219929389357]:1.477258141743E-1,8[&location="RJ",location.rate=0.08037219929389357]:1.477258141743E-1)[&location="RJ",location.rate=0.08037219929389357]:5.874021448045E-1,26[&location="RJ",location.rate=0.08037219929389357]:8.419772740473E-1)[&location="RJ",location.rate=0.08037219929389357]:1.953894552708E-1)[&location="RJ",location.rate=0.08037219929389357]:6.106929525013E-2)[&location="RJ",location.rate=0.08037219929389357]:1.487005485781E0,(147[&location="RJ",location.rate=0.08037219929389357]:4.024797480479E-1,((((6[&location="RJ",location.rate=0.08037219929389357]:7.141242456857E-1,((15[&location="RJ",location.rate=0.08037219929389357]:3.903424760297E-1,10[&location="RJ",location.rate=0.08037219929389357]:3.519863116462E-1)[&location="RJ",location.rate=0.08037219929389357]:3.40319209174E-1,18[&location="RJ",location.rate=0.08037219929389357]:7.388808632859E-1)[&location="RJ",location.rate=0.08037219929389357]:3.825708102987E-2)[&location="RJ",location.rate=0.08037219929389357]:1.53588008984E-1,(3[&location="RJ",location.rate=0.08037219929389357]:8.107349070327E-1,((((93[&location="Northeast",location.rate=0.08037219929389357]:1.197395852955E-1,84[&location="Northeast",location.rate=0.08037219929389357]:1.060409551584E-1)[&location="Northeast",location.rate=0.08037219929389357]:1.072933821007E-1,(87[&location="Northeast",location.rate=0.08037219929389357]:1.496495898492E-1,(92[&location="Northeast",location.rate=0.08037219929389357]:1.012260460278E-1,(90[&location="Northeast",location.rate=0.08037219929389357]:5.940568228933E-2,91[&location="Northeast",location.rate=0.08037219929389357]:5.940568228933E-2)[&location="Northeast",location.rate=0.08037219929389357]:4.18203637385E-2)[&location="Northeast",location.rate=0.08037219929389357]:6.212217395838E-2)[&location="Northeast",location.rate=0.08037219929389357]:6.368474740999E-2)[&location="Northeast",location.rate=0.08037219929389357]:5.300436952415E-2,((85[&location="Northeast",location.rate=0.08037219929389357]:1.147415648619E-1,83[&location="Northeast",location.rate=0.08037219929389357]:1.147415648619E-1)[&location="Northeast",location.rate=0.08037219929389357]:6.444637262647E-2,86[&location="Northeast",location.rate=0.08037219929389357]:1.791879374883E-1)[&location="Northeast",location.rate=0.08037219929389357]:8.7150769295E-2)[&location="Northeast",location.rate=0.08037219929389357]:7.527432150807E-1,(88[&location="Northeast",location.rate=0.08037219929389357]:1.751905397717E-1,89[&location="Northeast",location.rate=0.08037219929389357]:1.888891699087E-1)[&location="Northeast",location.rate=0.08037219929389357]:8.438913820924E-1)[&location="Northeast",location.rate=0.08037219929389357]:3.313790125658E-1)[&location="RJ",location.rate=0.08037219929389357]:4.922553116521E-3)[&location="RJ",location.rate=0.08037219929389357]:5.414728533536E-1,(((142[&location="RJ",location.rate=0.08037219929389357]:1.615575236548E-1,((141[&location="RJ",location.rate=0.08037219929389357]:1.044645230369E-1,145[&location="RJ",location.rate=0.08037219929389357]:1.072042490645E-1)[&location="RJ",location.rate=0.08037219929389357]:8.367509543224E-3,144[&location="RJ",location.rate=0.08037219929389357]:1.100923065528E-1)[&location="RJ",location.rate=0.08037219929389357]:4.598576504709E-2)[&location="RJ",location.rate=0.08037219929389357]:1.203503554883E0,(((((148[&location="RJ",location.rate=0.08037219929389357]:3.845255664077E-1,143[&location="RJ",location.rate=0.08037219929389357]:3.817858403803E-1)[&location="RJ",location.rate=0.08037219929389357]:4.445181012959E-1,(104[&location="RJ",location.rate=0.08037219929389357]:8.619646648386E-2,(106[&location="RJ",location.rate=0.08037219929389357]:1.630788565032E-3,(111[&location="RJ",location.rate=0.08037219929389357]:1.487324573372E-2,139[&location="RJ",location.rate=0.08037219929389357]:1.902157114871E-1)[&location="RJ",location.rate=0.08037219929389357]:3.195898995683E-3)[&location="RJ",location.rate=0.08037219929389357]:8.456567791883E-2)[&location="RJ",location.rate=0.08037219929389357]:7.647650094388E-1)[&location="RJ",location.rate=0.08037219929389357]:2.581584183593E-2,116[&location="RJ",location.rate=0.08037219929389357]:8.165033451558E-1)[&location="RJ",location.rate=0.08037219929389357]:3.260546962369E-2,(115[&location="RJ",location.rate=0.08037219929389357]:6.981170442507E-1,(((((112[&location="RJ",location.rate=0.08037219929389357]:3.981909483543E-1,114[&location="RJ",location.rate=0.08037219929389357]:3.159991675324E-1)[&location="RJ",location.rate=0.08037219929389357]:5.022769334193E-2,109[&location="RJ",location.rate=0.08037219929389357]:4.456789156689E-1)[&location="RJ",location.rate=0.08037219929389357]:2.849176174947E-3,107[&location="RJ",location.rate=0.08037219929389357]:4.293500096521E-1)[&location="RJ",location.rate=0.08037219929389357]:1.364679208838E-1,108[&location="RJ",location.rate=0.08037219929389357]:5.630782045086E-1)[&location="RJ",location.rate=0.08037219929389357]:1.627837517865E-1,(19[&location="RJ",location.rate=0.08037219929389357]:3.959443884264E-1,13[&location="RJ",location.rate=0.08037219929389357]:3.575882240428E-1)[&location="RJ",location.rate=0.08037219929389357]:3.929312664988E-1)[&location="RJ",location.rate=0.08037219929389357]:2.978933453098E-2)[&location="RJ",location.rate=0.08037219929389357]:1.509917705288E-1)[&location="RJ",location.rate=0.08037219929389357]:1.905024728687E-1,((113[&location="RJ",location.rate=0.08037219929389357]:8.96704733043E-1,((105[&location="RJ",location.rate=0.08037219929389357]:6.363980284027E-1,110[&location="RJ",location.rate=0.08037219929389357]:6.583158366218E-1)[&location="RJ",location.rate=0.08037219929389357]:2.240335139225E-1,117[&location="RJ",location.rate=0.08037219929389357]:8.905685286266E-1)[&location="RJ",location.rate=0.08037219929389357]:8.875930444011E-3)[&location="RJ",location.rate=0.08037219929389357]:9.437720411838E-3,((30[&location="RJ",location.rate=0.08037219929389357]:4.533142987346E-1,4[&location="RJ",location.rate=0.08037219929389357]:2.807115590086E-1)[&location="RJ",location.rate=0.08037219929389357]:4.912691110553E-1,(9[&location="RJ",location.rate=0.08037219929389357]:7.243846038805E-1,(14[&location="RJ",location.rate=0.08037219929389357]:5.296686479718E-1,17[&location="RJ",location.rate=0.08037219929389357]:5.680248123555E-1)[&location="RJ",location.rate=0.08037219929389357]:2.029351339908E-1)[&location="RJ",location.rate=0.08037219929389357]:9.691113467648E-2)[&location="RJ",location.rate=0.08037219929389357]:7.662753681575E-2)[&location="RJ",location.rate=0.08037219929389357]:2.156606150152E-1)[&location="RJ",location.rate=0.08037219929389357]:7.065527034172E-2)[&location="RJ",location.rate=0.08037219929389357]:1.462543958035E-1,((102[&location="RJ",location.rate=0.08037219929389357]:1.975980210628E-2,(24[&location="RJ",location.rate=0.08037219929389357]:1.030999411728E0,(1[&location="RJ",location.rate=0.08037219929389357]:7.105228335414E-2,(28[&location="RJ",location.rate=0.08037219929389357]:6.214636228104E-1,21[&location="RJ",location.rate=0.08037219929389357]:5.96806088564E-1)[&location="RJ",location.rate=0.08037219929389357]:2.358900304066E-1)[&location="RJ",location.rate=0.08037219929389357]:1.791252105656E-1)[&location="RJ",location.rate=0.08037219929389357]:1.504042259947E-1)[&location="RJ",location.rate=0.08037219929389357]:4.831882993026E-2,((23[&location="RJ",location.rate=0.08037219929389357]:9.640439758314E-1,(20[&location="RJ",location.rate=0.08037219929389357]:8.460322425444E-1,25[&location="RJ",location.rate=0.08037219929389357]:8.652103247361E-1)[&location="RJ",location.rate=0.08037219929389357]:1.09792555205E-1)[&location="RJ",location.rate=0.08037219929389357]:6.550204294945E-2,(11[&location="RJ",location.rate=0.08037219929389357]:7.117918542027E-1,140[&location="RJ",location.rate=0.08037219929389357]:6.92613772011E-1)[&location="RJ",location.rate=0.08037219929389357]:2.32822657729E-1)[&location="RJ",location.rate=0.08037219929389357]:1.892175447623E-1)[&location="RJ",location.rate=0.08037219929389357]:1.966614998391E-1)[&location="RJ",location.rate=0.08037219929389357]:9.512990765448E-2)[&location="RJ",location.rate=0.08037219929389357]:2.989058970028E-1,101[&location="RJ",location.rate=0.08037219929389357]:6.532964844781E-1)[&location="RJ",location.rate=0.08037219929389357]:6.649703733833E-1)[&location="RJ",location.rate=0.08037219929389357]:1.000513648165E-1)[&location="RJ",location.rate=0.08037219929389357]:2.86023179091E-1)[&location="RJ",location.rate=0.08037219929389357]:1.58052144559E-1,38[&location="Northeast",location.rate=0.08037219929389357]:8.209233764051E-1)[&location="Northeast",location.rate=0.08037219929389357]:4.77085992995E-1,((128[&location="North",location.rate=0.08037219929389357]:1.755799751724E0,((45[&location="Northeast",location.rate=0.08037219929389357]:6.177100418783E-1,((44[&location="Northeast",location.rate=0.08037219929389357]:4.60587643567E-1,(50[&location="Northeast",location.rate=0.08037219929389357]:3.448849046319E-1,49[&location="Northeast",location.rate=0.08037219929389357]:3.448849046319E-1)[&location="Northeast",location.rate=0.08037219929389357]:8.838033456363E-2)[&location="Northeast",location.rate=0.08037219929389357]:1.215645114373E-1,((46[&location="Northeast",location.rate=0.08037219929389357]:5.512177611167E-1,(((48[&location="Northeast",location.rate=0.08037219929389357]:1.955985900594E-1,41[&location="Northeast",location.rate=0.08037219929389357]:1.518827430649E-1)[&location="Northeast",location.rate=0.08037219929389357]:6.827327442331E-2,42[&location="Northeast",location.rate=0.08037219929389357]:2.256204983625E-1)[&location="Northeast",location.rate=0.08037219929389357]:8.549766019793E-2,43[&location="Northeast",location.rate=0.08037219929389357]:3.602984864291E-1)[&location="Northeast",location.rate=0.08037219929389357]:1.909192746876E-1)[&location="Northeast",location.rate=0.08037219929389357]:3.268751093535E-2,(47[&location="Northeast",location.rate=0.08037219929389357]:3.742255567338E-1,51[&location="Northeast",location.rate=0.08037219929389357]:3.469031523623E-1)[&location="Northeast",location.rate=0.08037219929389357]:2.096797153183E-1)[&location="Northeast",location.rate=0.08037219929389357]:3.711363826498E-3)[&location="Northeast",location.rate=0.08037219929389357]:3.82901273111E-2)[&location="Northeast",location.rate=0.08037219929389357]:3.286867988819E-1,((((132[&location="North",location.rate=0.08037219929389357]:8.740793299683E-2,129[&location="North",location.rate=0.08037219929389357]:8.466820696947E-2)[&location="North",location.rate=0.08037219929389357]:1.495159699074E-1,(130[&location="North",location.rate=0.08037219929389357]:2.100756944682E-1,131[&location="North",location.rate=0.08037219929389357]:2.128154204955E-1)[&location="North",location.rate=0.08037219929389357]:2.410848240867E-2)[&location="North",location.rate=0.08037219929389357]:4.116246785518E-1,(118[&location="Northeast",location.rate=0.08037219929389357]:6.613179823204E-1,69[&location="North",location.rate=0.08037219929389357]:6.722768864301E-1)[&location="Northeast",location.rate=0.08037219929389357]:1.214771744781E-1)[&location="Northeast",location.rate=0.08037219929389357]:9.30155276269E-1,((62[&location="Centre-West",location.rate=0.08037219929389357]:3.081626238434E-1,(64[&location="Centre-West",location.rate=0.08037219929389357]:2.51226864565E-1,(60[&location="Centre-West",location.rate=0.08037219929389357]:7.356354689562E-2,65[&location="Centre-West",location.rate=0.08037219929389357]:7.356354689562E-2)[&location="Centre-West",location.rate=0.08037219929389357]:2.697838616271E-2)[&location="Centre-West",location.rate=0.08037219929389357]:1.583986886737E-2)[&location="Centre-West",location.rate=0.08037219929389357]:3.856030671209E-1,(63[&location="Centre-West",location.rate=0.08037219929389357]:3.718130916047E-1,61[&location="Centre-West",location.rate=0.08037219929389357]:4.129089820158E-1)[&location="Centre-West",location.rate=0.08037219929389357]:2.808567089486E-1)[&location="Centre-West",location.rate=0.08037219929389357]:1.019184742103E0)[&location="Northeast",location.rate=0.08037219929389357]:1.465686473812E-1)[&location="Northeast",location.rate=0.08037219929389357]:3.600669867226E-2)[&location="Northeast",location.rate=0.08037219929389357]:1.604767241054E-2,((35[&location="Northeast",location.rate=0.08037219929389357]:1.863753117175E-1,36[&location="Northeast",location.rate=0.08037219929389357]:2.329506541833E-1)[&location="Northeast",location.rate=0.08037219929389357]:1.254794092164E-2,(121[&location="Northeast",location.rate=0.08037219929389357]:2.061592727669E0,127[&location="Centre-West",location.rate=0.08037219929389357]:2.502688618079E0)[&location="Northeast",location.rate=0.08037219929389357]:2.633579222308E-1)[&location="Northeast",location.rate=0.08037219929389357]:4.415704820742E-2)[&location="Northeast",location.rate=0.08037219929389357]:4.52563622038E-1)[&location="Northeast",location.rate=0.08037219929389357]:9.641007429227E-2)[&location="Northeast",location.rate=0.08037219929389357]:7.106150010842E-2,34[&location="Northeast",location.rate=0.08037219929389357]:1.017986551863E-4)[&location="Northeast",location.rate=0.08037219929389357]:2.1928512466E-2)[&location="Northeast",location.rate=0.08037219929389357]:2.56809805148E-2)[&location="Northeast"];
tree STATE_1826000 [&joint=-63.24201216268684,lnP=-63.24201216268684] = [&R] (((32[&location="Northeast",location.rate=0.08450015290245573]:1.946685652643E-2,((((((((95[&location="RJ",location.rate=0.08450015290245573]:4.687208855934E-1,(94[&location="RJ",location.rate=0.08450015290245573]:2.776980804437E-1,100[&location="RJ",location.rate=0.08450015290245573]:2.776980804437E-1)[&location="RJ",location.rate=0.08450015290245573]:1.063233515977E-1)[&location="RJ",location.rate=0.08450015290245573]:1.579324199851E-1,((98[&location="RJ",location.rate=0.08450015290245573]:4.369344319085E-1,97[&location="RJ",location.rate=0.08450015290245573]:2.37480879996E-1)[&location="RJ",location.rate=0.08450015290245573]:1.652719434185E-1,(99[&location="RJ",location.rate=0.08450015290245573]:3.533539563265E-1,96[&location="RJ",location.rate=0.08450015290245573]:3.178348306437E-1)[&location="RJ",location.rate=0.08450015290245573]:2.707103424976E-1)[&location="RJ",location.rate=0.08450015290245573]:1.351796850285E-2)[&location="RJ",location.rate=0.08450015290245573]:5.494513619767E-2,(((16[&location="RJ",location.rate=0.08450015290245573]:2.379258266163E0,(146[&location="RJ",location.rate=0.08450015290245573]:3.919082171585E-1,(((((((((90[&location="Northeast",location.rate=0.08450015290245573]:2.374393204064E-2,91[&location="Northeast",location.rate=0.08450015290245573]:2.374393204064E-2)[&location="Northeast",location.rate=0.08450015290245573]:6.256221267337E-2,92[&location="Northeast",location.rate=0.08450015290245573]:8.630614471401E-2)[&location="Northeast",location.rate=0.08450015290245573]:1.017922452191E-1,87[&location="Northeast",location.rate=0.08450015290245573]:1.743997597961E-1)[&location="Northeast",location.rate=0.08450015290245573]:6.057677974576E-2,((93[&location="Northeast",location.rate=0.08450015290245573]:1.753462900183E-1,84[&location="Northeast",location.rate=0.08450015290245573]:1.616476598813E-1)[&location="Northeast",location.rate=0.08450015290245573]:9.713168623279E-3,((83[&location="Northeast",location.rate=0.08450015290245573]:1.55262728683E-1,85[&location="Northeast",location.rate=0.08450015290245573]:1.55262728683E-1)[&location="Northeast",location.rate=0.08450015290245573]:1.512302121212E-2,86[&location="Northeast",location.rate=0.08450015290245573]:1.703857498951E-1)[&location="Northeast",location.rate=0.08450015290245573]:9.750786095193E-4)[&location="Northeast",location.rate=0.08450015290245573]:6.361571103726E-2)[&location="Northeast",location.rate=0.08450015290245573]:4.169299587888E-1,(88[&location="Northeast",location.rate=0.08450015290245573]:2.694564328221E-1,89[&location="Northeast",location.rate=0.08450015290245573]:2.831550629591E-1)[&location="Northeast",location.rate=0.08450015290245573]:3.824500655086E-1)[&location="Northeast",location.rate=0.08450015290245573]:7.906506208488E-1,(((10[&location="RJ",location.rate=0.08450015290245573]:5.01794919951E-1,15[&location="RJ",location.rate=0.08450015290245573]:5.401510843344E-1)[&location="RJ",location.rate=0.08450015290245573]:1.569886213943E-1,6[&location="RJ",location.rate=0.08450015290245573]:6.423451851809E-1)[&location="RJ",location.rate=0.08450015290245573]:2.709571712432E-3,18[&location="RJ",location.rate=0.08450015290245573]:7.080684555235E-1)[&location="RJ",location.rate=0.08450015290245573]:3.098311294095E-1)[&location="RJ",location.rate=0.08450015290245573]:1.608839317518E-1,((((((((106[&location="RJ",location.rate=0.08450015290245573]:1.847204753198E-1,111[&location="RJ",location.rate=0.08450015290245573]:2.011588314842E-1)[&location="RJ",location.rate=0.08450015290245573]:1.51330717784E-1,139[&location="RJ",location.rate=0.08450015290245573]:5.278320150216E-1)[&location="RJ",location.rate=0.08450015290245573]:1.959264754875E-1,116[&location="RJ",location.rate=0.08450015290245573]:4.717036959886E-1)[&location="RJ",location.rate=0.08450015290245573]:2.654824255969E-1,(148[&location="RJ",location.rate=0.08450015290245573]:2.620117740618E-1,143[&location="RJ",location.rate=0.08450015290245573]:2.592720480345E-1)[&location="RJ",location.rate=0.08450015290245573]:5.135305119074E-1)[&location="RJ",location.rate=0.08450015290245573]:6.673326131923E-2,(((19[&location="RJ",location.rate=0.08450015290245573]:3.5496946291E-1,13[&location="RJ",location.rate=0.08450015290245573]:3.166132985263E-1)[&location="RJ",location.rate=0.08450015290245573]:3.298177405354E-1,115[&location="RJ",location.rate=0.08450015290245573]:5.642392582398E-1)[&location="RJ",location.rate=0.08450015290245573]:1.847940039999E-1,((109[&location="RJ",location.rate=0.08450015290245573]:6.229152197904E-1,((112[&location="RJ",location.rate=0.08450015290245573]:3.735468022216E-1,(104[&location="RJ",location.rate=0.08450015290245573]:1.600852627933E-1,114[&location="RJ",location.rate=0.08450015290245573]:9.981129019048E-2)[&location="RJ",location.rate=0.08450015290245573]:1.915437312092E-1)[&location="RJ",location.rate=0.08450015290245573]:1.670006198595E-1,107[&location="RJ",location.rate=0.08450015290245573]:5.18629613862E-1)[&location="RJ",location.rate=0.08450015290245573]:8.510752373667E-2)[&location="RJ",location.rate=0.08450015290245573]:1.177902233457E-1,108[&location="RJ",location.rate=0.08450015290245573]:7.18787634917E-1)[&location="RJ",location.rate=0.08450015290245573]:8.77798738981E-2)[&location="RJ",location.rate=0.08450015290245573]:5.488612066506E-2)[&location="RJ",location.rate=0.08450015290245573]:8.062966827498E-2,((9[&location="RJ",location.rate=0.08450015290245573]:6.92307248373E-1,((30[&location="RJ",location.rate=0.08450015290245573]:4.57766181747E-1,4[&location="RJ",location.rate=0.08450015290245573]:2.85163442021E-1)[&location="RJ",location.rate=0.08450015290245573]:3.295196474042E-1,(14[&location="RJ",location.rate=0.08450015290245573]:4.055508678434E-1,17[&location="RJ",location.rate=0.08450015290245573]:4.43907032227E-1)[&location="RJ",location.rate=0.08450015290245573]:2.666664681569E-1)[&location="RJ",location.rate=0.08450015290245573]:2.830909045477E-2)[&location="RJ",location.rate=0.08450015290245573]:1.490708088393E-1,(((110[&location="RJ",location.rate=0.08450015290245573]:5.958575847985E-1,117[&location="RJ",location.rate=0.08450015290245573]:6.040767628808E-1)[&location="RJ",location.rate=0.08450015290245573]:8.878950110897E-3,113[&location="RJ",location.rate=0.08450015290245573]:6.102159869641E-1)[&location="RJ",location.rate=0.08450015290245573]:6.307670856805E-2,105[&location="RJ",location.rate=0.08450015290245573]:6.458954352584E-1)[&location="RJ",location.rate=0.08450015290245573]:1.763045397622E-1)[&location="RJ",location.rate=0.08450015290245573]:1.171435967072E-1)[&location="RJ",location.rate=0.08450015290245573]:5.19206287032E-2,(142[&location="RJ",location.rate=0.08450015290245573]:2.772358295536E-1,(141[&location="RJ",location.rate=0.08450015290245573]:1.354177842066E-1,(145[&location="RJ",location.rate=0.08450015290245573]:7.036491769493E-2,144[&location="RJ",location.rate=0.08450015290245573]:6.488546563999E-2)[&location="RJ",location.rate=0.08450015290245573]:6.779259253921E-2)[&location="RJ",location.rate=0.08450015290245573]:1.390783193194E-1)[&location="RJ",location.rate=0.08450015290245573]:9.140283708775E-1)[&location="RJ",location.rate=0.08450015290245573]:1.02321218808E-1,(102[&location="RJ",location.rate=0.08450015290245573]:9.218071461763E-3,((24[&location="RJ",location.rate=0.08450015290245573]:9.64066433621E-1,(1[&location="RJ",location.rate=0.08450015290245573]:1.386825423683E-1,(21[&location="RJ",location.rate=0.08450015290245573]:6.270102814316E-1,28[&location="RJ",location.rate=0.08450015290245573]:6.51667815678E-1)[&location="RJ",location.rate=0.08450015290245573]:2.733160965532E-1)[&location="RJ",location.rate=0.08450015290245573]:4.456197344446E-2)[&location="RJ",location.rate=0.08450015290245573]:1.719500542949E-1,(((25[&location="RJ",location.rate=0.08450015290245573]:4.259096708071E-1,20[&location="RJ",location.rate=0.08450015290245573]:4.067315886154E-1)[&location="RJ",location.rate=0.08450015290245573]:1.055476329252E-1,23[&location="RJ",location.rate=0.08450015290245573]:5.204983996227E-1)[&location="RJ",location.rate=0.08450015290245573]:2.884012979351E-1,(140[&location="RJ",location.rate=0.08450015290245573]:6.617493185306E-1,11[&location="RJ",location.rate=0.08450015290245573]:6.809274007223E-1)[&location="RJ",location.rate=0.08450015290245573]:4.304078998625E-2)[&location="RJ",location.rate=0.08450015290245573]:3.161578862485E-1)[&location="RJ",location.rate=0.08450015290245573]:3.484541916223E-2)[&location="RJ",location.rate=0.08450015290245573]:3.77920053115E-2)[&location="RJ",location.rate=0.08450015290245573]:1.944467278826E-2)[&location="RJ",location.rate=0.08450015290245573]:4.941465018066E-2,3[&location="RJ",location.rate=0.08450015290245573]:1.113129673715E0)[&location="RJ",location.rate=0.08450015290245573]:6.918813977024E-1,101[&location="RJ",location.rate=0.08450015290245573]:8.022713453897E-1)[&location="RJ",location.rate=0.08450015290245573]:4.425824515277E-1)[&location="RJ",location.rate=0.08450015290245573]:2.207570212255E-2)[&location="RJ",location.rate=0.08450015290245573]:9.186384398812E-2,147[&location="RJ",location.rate=0.08450015290245573]:4.430062332146E-1)[&location="RJ",location.rate=0.08450015290245573]:1.395066083482E-1,39[&location="RJ",location.rate=0.08450015290245573]:5.251357923825E-1)[&location="RJ",location.rate=0.08450015290245573]:1.711838709865E-2)[&location="RJ",location.rate=0.08450015290245573]:9.624968089788E-3,((((26[&location="RJ",location.rate=0.08450015290245573]:6.123436908481E-1,(7[&location="RJ",location.rate=0.08450015290245573]:5.950833759011E-2,8[&location="RJ",location.rate=0.08450015290245573]:5.950833759011E-2)[&location="RJ",location.rate=0.08450015290245573]:4.459860381894E-1)[&location="RJ",location.rate=0.08450015290245573]:1.718243999082E-1,((22[&location="RJ",location.rate=0.08450015290245573]:3.240304264168E-1,27[&location="RJ",location.rate=0.08450015290245573]:3.404687825811E-1)[&location="RJ",location.rate=0.08450015290245573]:3.015354186634E-1,31[&location="RJ",location.rate=0.08450015290245573]:6.803603656282E-1)[&location="RJ",location.rate=0.08450015290245573]:1.476433415664E-1)[&location="RJ",location.rate=0.08450015290245573]:9.348171759958E-2,2[&location="RJ",location.rate=0.08450015290245573]:6.940881645201E-1)[&location="RJ",location.rate=0.08450015290245573]:1.629116818562E0,40[&location="RJ",location.rate=0.08450015290245573]:3.664791802528E-1)[&location="RJ",location.rate=0.08450015290245573]:1.853999673182E-1)[&location="RJ",location.rate=0.08450015290245573]:1.076903768176E-1,38[&location="Northeast",location.rate=0.08450015290245573]:5.912635134595E-1)[&location="Northeast",location.rate=0.08450015290245573]:4.60470484657E-1,((((((129[&location="North",location.rate=0.08450015290245573]:1.243774212531E-1,132[&location="North",location.rate=0.08450015290245573]:1.271171472805E-1)[&location="North",location.rate=0.08450015290245573]:2.176782750922E-1,(130[&location="North",location.rate=0.08450015290245573]:2.242891814714E-1,131[&location="North",location.rate=0.08450015290245573]:2.270289074988E-1)[&location="North",location.rate=0.08450015290245573]:1.177665148739E-1)[&location="North",location.rate=0.08450015290245573]:4.094634068545E-1,(69[&location="North",location.rate=0.08450015290245573]:6.81447711666E-1,118[&location="Northeast",location.rate=0.08450015290245573]:6.704888075563E-1)[&location="Northeast",location.rate=0.08450015290245573]:2.180165970134E-1)[&location="Northeast",location.rate=0.08450015290245573]:4.936342841903E-1,((((60[&location="Centre-West",location.rate=0.08450015290245573]:1.118109266023E-1,(64[&location="Centre-West",location.rate=0.08450015290245573]:2.592622551596E-1,62[&location="Centre-West",location.rate=0.08450015290245573]:3.003581455706E-1)[&location="Centre-West",location.rate=0.08450015290245573]:3.233602949402E-3)[&location="Centre-West",location.rate=0.08450015290245573]:1.532488664651E-1,65[&location="Centre-West",location.rate=0.08450015290245573]:2.650597930674E-1)[&location="Centre-West",location.rate=0.08450015290245573]:4.041011214334E-1,(63[&location="Centre-West",location.rate=0.08450015290245573]:7.587741700668E-2,61[&location="Centre-West",location.rate=0.08450015290245573]:1.169733074177E-1)[&location="Centre-West",location.rate=0.08450015290245573]:7.439684290008E-1)[&location="Centre-West",location.rate=0.08450015290245573]:4.704536183419E-1,128[&location="North",location.rate=0.08450015290245573]:1.191669327363E0)[&location="Northeast",location.rate=0.08450015290245573]:5.074433399962E-2)[&location="Northeast",location.rate=0.08450015290245573]:2.089927411788E-1,(45[&location="Northeast",location.rate=0.08450015290245573]:4.886519925473E-1,(((51[&location="Northeast",location.rate=0.08450015290245573]:3.816437278333E-1,(44[&location="Northeast",location.rate=0.08450015290245573]:2.535535403768E-1,47[&location="Northeast",location.rate=0.08450015290245573]:2.59018021251E-1)[&location="Northeast",location.rate=0.08450015290245573]:1.499481109538E-1)[&location="Northeast",location.rate=0.08450015290245573]:4.175900023298E-2,(49[&location="Northeast",location.rate=0.08450015290245573]:3.938951781426E-1,50[&location="Northeast",location.rate=0.08450015290245573]:3.938951781426E-1)[&location="Northeast",location.rate=0.08450015290245573]:2.404306904947E-2)[&location="Northeast",location.rate=0.08450015290245573]:2.890728482703E-2,(43[&location="Northeast",location.rate=0.08450015290245573]:4.017728707475E-1,((48[&location="Northeast",location.rate=0.08450015290245573]:3.362363622861E-1,(42[&location="Northeast",location.rate=0.08450015290245573]:1.448541565475E-1,41[&location="Northeast",location.rate=0.08450015290245573]:1.393896756732E-1)[&location="Northeast",location.rate=0.08450015290245573]:1.531308396184E-1)[&location="Northeast",location.rate=0.08450015290245573]:4.648756488625E-3,46[&location="Northeast",location.rate=0.08450015290245573]:3.518140805232E-1)[&location="Northeast",location.rate=0.08450015290245573]:4.995879022428E-2)[&location="Northeast",location.rate=0.08450015290245573]:7.785954651735E-2)[&location="Northeast",location.rate=0.08450015290245573]:1.721629659385E-2)[&location="Northeast",location.rate=0.08450015290245573]:1.893581977029E-1)[&location="Northeast",location.rate=0.08450015290245573]:1.62503789353E-1,(((121[&location="Northeast",location.rate=0.08450015290245573]:2.040752748741E0,127[&location="Centre-West",location.rate=0.08450015290245573]:2.481848639152E0)[&location="Northeast",location.rate=0.08450015290245573]:4.907830162716E-2,36[&location="Northeast",location.rate=0.08450015290245573]:1.037899557416E-2)[&location="Northeast",location.rate=0.08450015290245573]:8.611829626944E-2,35[&location="Northeast",location.rate=0.08450015290245573]:4.992194937784E-2)[&location="Northeast",location.rate=0.08450015290245573]:3.522111922899E-2)[&location="Northeast",location.rate=0.08450015290245573]:3.642254829942E-1)[&location="Northeast",location.rate=0.08450015290245573]:4.157865498374E-1,34[&location="Northeast",location.rate=0.08450015290245573]:2.141402808341E-3)[&location="Northeast",location.rate=0.08450015290245573]:2.312125054481E-2,((68[&location="North",location.rate=0.08450015290245573]:5.466398372668E-1,(59[&location="Northeast",location.rate=0.08450015290245573]:3.340380567352E-1,((55[&location="Northeast",location.rate=0.08450015290245573]:2.280484913333E-1,56[&location="Northeast",location.rate=0.08450015290245573]:2.280484913333E-1)[&location="Northeast",location.rate=0.08450015290245573]:7.607885228688E-2,((58[&location="Northeast",location.rate=0.08450015290245573]:2.207769003663E-1,37[&location="Northeast",location.rate=0.08450015290245573]:2.399025834264E-1)[&location="Northeast",location.rate=0.08450015290245573]:2.862345989011E-2,(57[&location="Northeast",location.rate=0.08450015290245573]:1.978968029976E-1,54[&location="Northeast",location.rate=0.08450015290245573]:1.569131964403E-1)[&location="Northeast",location.rate=0.08450015290245573]:3.511011463582E-2)[&location="Northeast",location.rate=0.08450015290245573]:8.204938773546E-2)[&location="Northeast",location.rate=0.08450015290245573]:2.171399180337E-2)[&location="Northeast",location.rate=0.08450015290245573]:2.617821084006E-1)[&location="Northeast",location.rate=0.08450015290245573]:5.560832772316E-1,(125[&location="Northeast",location.rate=0.08450015290245573]:9.916169393223E-1,(((((12[&location="RJ",location.rate=0.08450015290245573]:1.771406696128E-1,5[&location="RJ",location.rate=0.08450015290245573]:1.387845052293E-1)[&location="RJ",location.rate=0.08450015290245573]:9.135793968447E-2,29[&location="RJ",location.rate=0.08450015290245573]:3.753479243658E-1)[&location="RJ",location.rate=0.08450015290245573]:6.253843168933E-1,103[&location="RJ",location.rate=0.08450015290245573]:7.678555289303E-1)[&location="RJ",location.rate=0.08450015290245573]:1.658712110783E0,52[&location="Northeast",location.rate=0.08450015290245573]:7.622739051519E-1)[&location="Northeast",location.rate=0.08450015290245573]:1.048139770355E-1,(((133[&location="Northeast",location.rate=0.08450015290245573]:4.737141133138E-1,137[&location="Northeast",location.rate=0.08450015290245573]:5.148100037249E-1)[&location="Northeast",location.rate=0.08450015290245573]:6.158593340118E-2,134[&location="Northeast",location.rate=0.08450015290245573]:5.051630604139E-1)[&location="Northeast",location.rate=0.08450015290245573]:8.769441213744E-1,(53[&location="Northeast",location.rate=0.08450015290245573]:6.119212637537E-1,(((73[&location="North",location.rate=0.08450015290245573]:4.307509857624E-1,(77[&location="North",location.rate=0.08450015290245573]:4.015482123727E-1,((81[&location="North",location.rate=0.08450015290245573]:1.136387363918E-1,80[&location="North",location.rate=0.08450015290245573]:1.136387363918E-1)[&location="North",location.rate=0.08450015290245573]:1.833573634455E-1,71[&location="North",location.rate=0.08450015290245573]:2.778180176456E-1)[&location="North",location.rate=0.08450015290245573]:6.071649609703E-2)[&location="North",location.rate=0.08450015290245573]:2.372332133492E-2)[&location="North",location.rate=0.08450015290245573]:3.392545666473E-2,((79[&location="North",location.rate=0.08450015290245573]:2.995462295617E-1,(72[&location="North",location.rate=0.08450015290245573]:3.227634405865E-3,78[&location="North",location.rate=0.08450015290245573]:2.514544262518E-2)[&location="North",location.rate=0.08450015290245573]:2.744007869365E-1)[&location="North",location.rate=0.08450015290245573]:7.119098750348E-2,82[&location="North",location.rate=0.08450015290245573]:3.789563951472E-1)[&location="North",location.rate=0.08450015290245573]:5.284333495111E-2)[&location="North",location.rate=0.08450015290245573]:1.751598891811E-1,(75[&location="North",location.rate=0.08450015290245573]:4.450872189352E-1,(74[&location="North",location.rate=0.08450015290245573]:4.193462877373E-1,(76[&location="North",location.rate=0.08450015290245573]:3.105167305323E-1,70[&location="North",location.rate=0.08450015290245573]:2.721605661488E-1)[&location="North",location.rate=0.08450015290245573]:1.08829557205E-1)[&location="North",location.rate=0.08450015290245573]:2.574093119789E-2)[&location="North",location.rate=0.08450015290245573]:1.94749112673E-1)[&location="North",location.rate=0.08450015290245573]:7.185479907576E-1)[&location="Northeast",location.rate=0.08450015290245573]:1.824340736747E-2)[&location="Northeast",location.rate=0.08450015290245573]:2.287264897548E-1)[&location="Northeast",location.rate=0.08450015290245573]:3.431082921075E-1)[&location="Northeast",location.rate=0.08450015290245573]:2.777728418428E-1)[&location="Northeast",location.rate=0.08450015290245573]:3.332738752571E-1)[&location="Northeast",location.rate=0.08450015290245573]:1.612201139236E-2)[&location="Northeast",location.rate=0.08450015290245573]:3.441802870007E-2,33[&location="Northeast",location.rate=0.08450015290245573]:5.936433728121E-2)[&location="Northeast",location.rate=0.08450015290245573]:1.700136733722E-1,(((120[&location="Northeast",location.rate=0.08450015290245573]:8.887176728198E-1,((138[&location="Northeast",location.rate=0.08450015290245573]:2.791898483307E-1,136[&location="Northeast",location.rate=0.08450015290245573]:1.476829990155E-1)[&location="Northeast",location.rate=0.08450015290245573]:2.70607238388E-1,135[&location="Northeast",location.rate=0.08450015290245573]:3.497970867186E-1)[&location="Northeast",location.rate=0.08450015290245573]:2.868657915807E-1)[&location="Northeast",location.rate=0.08450015290245573]:2.257308692605E-1,(126[&location="Northeast",location.rate=0.08450015290245573]:4.203538660216E-1,119[&location="Northeast",location.rate=0.08450015290245573]:1.206056388665E0)[&location="Northeast",location.rate=0.08450015290245573]:4.282564373849E-3)[&location="Northeast",location.rate=0.08450015290245573]:1.395664390249E0,(66[&location="North",location.rate=0.08450015290245573]:5.619387865326E-1,(67[&location="North",location.rate=0.08450015290245573]:4.264417516216E-1,((122[&location="Northeast",location.rate=0.08450015290245573]:2.126551582536E-1,123[&location="Northeast",location.rate=0.08450015290245573]:2.126551582536E-1)[&location="Northeast",location.rate=0.08450015290245573]:8.71374617464E-3,124[&location="Northeast",location.rate=0.08450015290245573]:2.186366639911E-1)[&location="Northeast",location.rate=0.08450015290245573]:7.06345397534E-1)[&location="Northeast",location.rate=0.08450015290245573]:1.35497034911E-1)[&location="Northeast",location.rate=0.08450015290245573]:1.118784442671E-2)[&location="Northeast",location.rate=0.08450015290245573]:5.357034344885E-1)[&location="Northeast"];
tree STATE_1828000 [&joint=-62.155845733369375,lnP=-62.155845733369375] = [&R] (32[&location="Northeast",location.rate=0.07783342167394465]:6.150491287024E-2,(((((((120[&location="Northeast",location.rate=0.07783342167394465]:9.265018400049E-1,119[&location="Northeast",location.rate=0.07783342167394465]:1.022392250964E0)[&location="Northeast",location.rate=0.07783342167394465]:7.620617633007E-1,((138[&location="Northeast",location.rate=0.07783342167394465]:1.742113739239E-1,136[&location="Northeast",location.rate=0.07783342167394465]:4.270452460873E-2)[&location="Northeast",location.rate=0.07783342167394465]:6.925580065718E-1,135[&location="Northeast",location.rate=0.07783342167394465]:6.667693804957E-1)[&location="Northeast",location.rate=0.07783342167394465]:7.697394282894E-1)[&location="Northeast",location.rate=0.07783342167394465]:1.213965439485E-2,126[&location="Northeast",location.rate=0.07783342167394465]:1.010891146016E0)[&location="Northeast",location.rate=0.07783342167394465]:4.626771642456E-1,((122[&location="Northeast",location.rate=0.07783342167394465]:4.466846628842E-1,(123[&location="Northeast",location.rate=0.07783342167394465]:6.406669784205E-2,124[&location="Northeast",location.rate=0.07783342167394465]:6.133445740492E-2)[&location="Northeast",location.rate=0.07783342167394465]:3.826179650422E-1)[&location="Northeast",location.rate=0.07783342167394465]:1.146076623378E-1,67[&location="North",location.rate=0.07783342167394465]:6.001977488133E-2)[&location="Northeast",location.rate=0.07783342167394465]:1.663743456949E-1)[&location="Northeast",location.rate=0.07783342167394465]:2.222338020917E-1,66[&location="North",location.rate=0.07783342167394465]:4.486279226678E-1)[&location="Northeast",location.rate=0.07783342167394465]:4.535641697689E-1,34[&location="Northeast",location.rate=0.07783342167394465]:3.917839380666E-2)[&location="Northeast",location.rate=0.07783342167394465]:1.142028106885E-2,((((125[&location="Northeast",location.rate=0.07783342167394465]:9.473132558074E-1,(((((80[&location="North",location.rate=0.07783342167394465]:1.042681615175E-1,81[&location="North",location.rate=0.07783342167394465]:1.042681615175E-1)[&location="North",location.rate=0.07783342167394465]:2.7152464513E-1,73[&location="North",location.rate=0.07783342167394465]:4.251078751406E-1)[&location="North",location.rate=0.07783342167394465]:6.632644049194E-2,(77[&location="North",location.rate=0.07783342167394465]:4.424333136298E-1,(82[&location="North",location.rate=0.07783342167394465]:3.655535718222E-1,((78[&location="North",location.rate=0.07783342167394465]:1.650981131833E-1,72[&location="North",location.rate=0.07783342167394465]:1.43180304964E-1)[&location="North",location.rate=0.07783342167394465]:1.419033767366E-1,(71[&location="North",location.rate=0.07783342167394465]:2.841883796927E-2,79[&location="North",location.rate=0.07783342167394465]:5.58160982433E-2)[&location="North",location.rate=0.07783342167394465]:2.511853916765E-1)[&location="North",location.rate=0.07783342167394465]:5.033290382032E-2)[&location="North",location.rate=0.07783342167394465]:4.948248153356E-2)[&location="North",location.rate=0.07783342167394465]:4.352154994801E-2)[&location="North",location.rate=0.07783342167394465]:1.583782156818E-1,((74[&location="North",location.rate=0.07783342167394465]:3.718351932834E-1,(76[&location="North",location.rate=0.07783342167394465]:3.67822145501E-1,70[&location="North",location.rate=0.07783342167394465]:3.294659811175E-1)[&location="North",location.rate=0.07783342167394465]:4.013047782428E-3)[&location="North",location.rate=0.07783342167394465]:1.365617963043E-1,75[&location="North",location.rate=0.07783342167394465]:5.083969895878E-1)[&location="North",location.rate=0.07783342167394465]:1.414155417266E-1)[&location="North",location.rate=0.07783342167394465]:9.566068027204E-1,(53[&location="Northeast",location.rate=0.07783342167394465]:7.791180026075E-1,(((137[&location="Northeast",location.rate=0.07783342167394465]:2.189518153894E-1,133[&location="Northeast",location.rate=0.07783342167394465]:1.778559249784E-1)[&location="Northeast",location.rate=0.07783342167394465]:4.833930570678E-1,134[&location="Northeast",location.rate=0.07783342167394465]:6.31111995745E-1)[&location="Northeast",location.rate=0.07783342167394465]:8.342254149636E-1,(52[&location="Northeast",location.rate=0.07783342167394465]:7.077917074882E-1,(103[&location="RJ",location.rate=0.07783342167394465]:7.269106447305E-1,((12[&location="RJ",location.rate=0.07783342167394465]:9.106827421026E-2,5[&location="RJ",location.rate=0.07783342167394465]:5.27121098268E-2)[&location="RJ",location.rate=0.07783342167394465]:3.395763261007E-1,29[&location="RJ",location.rate=0.07783342167394465]:5.374939153795E-1)[&location="RJ",location.rate=0.07783342167394465]:4.222934416797E-1)[&location="RJ",location.rate=0.07783342167394465]:1.645174797319E0)[&location="Northeast",location.rate=0.07783342167394465]:1.379991386478E-2)[&location="Northeast",location.rate=0.07783342167394465]:6.572310256593E-2)[&location="Northeast",location.rate=0.07783342167394465]:8.083827281513E-2)[&location="Northeast",location.rate=0.07783342167394465]:2.97739494046E-1)[&location="Northeast",location.rate=0.07783342167394465]:2.872596841774E-1,((((((37[&location="Northeast",location.rate=0.07783342167394465]:2.022286561856E-1,59[&location="Northeast",location.rate=0.07783342167394465]:1.639772900654E-1)[&location="Northeast",location.rate=0.07783342167394465]:2.705170508398E-2,58[&location="Northeast",location.rate=0.07783342167394465]:2.101546782095E-1)[&location="Northeast",location.rate=0.07783342167394465]:3.277943108534E-2,54[&location="Northeast",location.rate=0.07783342167394465]:1.855570601145E-1)[&location="Northeast",location.rate=0.07783342167394465]:2.829797340195E-2,(55[&location="Northeast",location.rate=0.07783342167394465]:2.052271099363E-1,56[&location="Northeast",location.rate=0.07783342167394465]:2.052271099363E-1)[&location="Northeast",location.rate=0.07783342167394465]:3.868256838878E-2)[&location="Northeast",location.rate=0.07783342167394465]:2.222656308169E-1,57[&location="Northeast",location.rate=0.07783342167394465]:4.771042708907E-1)[&location="Northeast",location.rate=0.07783342167394465]:2.282408970899E-1,68[&location="North",location.rate=0.07783342167394465]:6.534325996745E-1)[&location="Northeast",location.rate=0.07783342167394465]:4.144736736436E-1)[&location="Northeast",location.rate=0.07783342167394465]:1.730718614469E-1,((((35[&location="Northeast",location.rate=0.07783342167394465]:5.362259443292E-2,(121[&location="Northeast",location.rate=0.07783342167394465]:1.913406767173E0,127[&location="Centre-West",location.rate=0.07783342167394465]:2.354502657584E0)[&location="Northeast",location.rate=0.07783342167394465]:2.662432245198E-1)[&location="Northeast",location.rate=0.07783342167394465]:1.619039151312E-2,36[&location="Northeast",location.rate=0.07783342167394465]:1.163883284118E-1)[&location="Northeast",location.rate=0.07783342167394465]:1.489795442778E-1,(((45[&location="Northeast",location.rate=0.07783342167394465]:6.386849248972E-1,(47[&location="Northeast",location.rate=0.07783342167394465]:4.621714175727E-1,44[&location="Northeast",location.rate=0.07783342167394465]:4.567069366985E-1)[&location="Northeast",location.rate=0.07783342167394465]:1.847102286358E-1)[&location="Northeast",location.rate=0.07783342167394465]:5.451631895478E-2,(((49[&location="Northeast",location.rate=0.07783342167394465]:3.29895079698E-1,50[&location="Northeast",location.rate=0.07783342167394465]:3.29895079698E-1)[&location="Northeast",location.rate=0.07783342167394465]:2.003905427952E-1,51[&location="Northeast",location.rate=0.07783342167394465]:5.357501033674E-1)[&location="Northeast",location.rate=0.07783342167394465]:1.15504930072E-2,(46[&location="Northeast",location.rate=0.07783342167394465]:5.282020163474E-1,((41[&location="Northeast",location.rate=0.07783342167394465]:1.773572314785E-1,(42[&location="Northeast",location.rate=0.07783342167394465]:1.771084907574E-1,48[&location="Northeast",location.rate=0.07783342167394465]:2.153598568776E-1)[&location="Northeast",location.rate=0.07783342167394465]:5.713221595379E-3)[&location="Northeast",location.rate=0.07783342167394465]:2.745376897698E-1,43[&location="Northeast",location.rate=0.07783342167394465]:5.065397299913E-1)[&location="Northeast",location.rate=0.07783342167394465]:2.166228635612E-2)[&location="Northeast",location.rate=0.07783342167394465]:4.642098439871E-2)[&location="Northeast",location.rate=0.07783342167394465]:1.267749644172E-1)[&location="Northeast",location.rate=0.07783342167394465]:2.650643438667E-1,(128[&location="North",location.rate=0.07783342167394465]:1.290479486273E0,((((62[&location="Centre-West",location.rate=0.07783342167394465]:4.299163826687E-1,(60[&location="Centre-West",location.rate=0.07783342167394465]:2.188725920488E-1,64[&location="Centre-West",location.rate=0.07783342167394465]:3.695575235555E-1)[&location="Centre-West",location.rate=0.07783342167394465]:1.926296870216E-2)[&location="Centre-West",location.rate=0.07783342167394465]:4.786727254949E-2,65[&location="Centre-West",location.rate=0.07783342167394465]:2.860028333004E-1)[&location="Centre-West",location.rate=0.07783342167394465]:1.881433634407E-1,(63[&location="Centre-West",location.rate=0.07783342167394465]:1.764432893279E-1,61[&location="Centre-West",location.rate=0.07783342167394465]:2.175391797389E-1)[&location="Centre-West",location.rate=0.07783342167394465]:4.483878389199E-1)[&location="Centre-West",location.rate=0.07783342167394465]:4.320377275804E-1,((69[&location="North",location.rate=0.07783342167394465]:5.735219686881E-1,118[&location="Northeast",location.rate=0.07783342167394465]:5.625630645785E-1)[&location="North",location.rate=0.07783342167394465]:8.410406019869E-2,((129[&location="North",location.rate=0.07783342167394465]:2.829174681154E-1,132[&location="North",location.rate=0.07783342167394465]:2.856571941428E-1)[&location="North",location.rate=0.07783342167394465]:9.840509399836E-3,(131[&location="North",location.rate=0.07783342167394465]:2.000266443626E-1,130[&location="North",location.rate=0.07783342167394465]:1.972869183353E-1)[&location="North",location.rate=0.07783342167394465]:9.547105918E-2)[&location="North",location.rate=0.07783342167394465]:2.16922845892E-1)[&location="North",location.rate=0.07783342167394465]:4.512976214621E-1)[&location="North",location.rate=0.07783342167394465]:3.322407674307E-1)[&location="North",location.rate=0.07783342167394465]:4.411823137373E-1)[&location="Northeast",location.rate=0.07783342167394465]:1.589785350163E-2)[&location="Northeast",location.rate=0.07783342167394465]:3.856107762465E-1,((((147[&location="RJ",location.rate=0.07783342167394465]:3.967741589912E-1,146[&location="RJ",location.rate=0.07783342167394465]:4.596156890458E-1)[&location="RJ",location.rate=0.07783342167394465]:1.651902359969E-1,39[&location="RJ",location.rate=0.07783342167394465]:5.045873458078E-1)[&location="RJ",location.rate=0.07783342167394465]:3.341066562672E-2,(((((101[&location="RJ",location.rate=0.07783342167394465]:7.050469143738E-1,(((6[&location="RJ",location.rate=0.07783342167394465]:4.977967015185E-1,(18[&location="RJ",location.rate=0.07783342167394465]:5.587369284742E-1,(10[&location="RJ",location.rate=0.07783342167394465]:3.757265758181E-1,15[&location="RJ",location.rate=0.07783342167394465]:4.140827402015E-1)[&location="RJ",location.rate=0.07783342167394465]:1.364350101904E-1)[&location="RJ",location.rate=0.07783342167394465]:2.073471674342E-3)[&location="RJ",location.rate=0.07783342167394465]:1.235265198428E-1,((((83[&location="Northeast",location.rate=0.07783342167394465]:1.464869322845E-1,((85[&location="Northeast",location.rate=0.07783342167394465]:7.433275633991E-2,(86[&location="Northeast",location.rate=0.07783342167394465]:4.759038954454E-2,84[&location="Northeast",location.rate=0.07783342167394465]:4.759038954454E-2)[&location="Northeast",location.rate=0.07783342167394465]:2.674236679537E-2)[&location="Northeast",location.rate=0.07783342167394465]:6.181744210519E-2,93[&location="Northeast",location.rate=0.07783342167394465]:1.498488285821E-1)[&location="Northeast",location.rate=0.07783342167394465]:1.033673383936E-2)[&location="Northeast",location.rate=0.07783342167394465]:1.628307557938E-1,(87[&location="Northeast",location.rate=0.07783342167394465]:1.195971668212E-1,((90[&location="Northeast",location.rate=0.07783342167394465]:4.520556466452E-2,91[&location="Northeast",location.rate=0.07783342167394465]:4.520556466452E-2)[&location="Northeast",location.rate=0.07783342167394465]:6.272045434037E-2,92[&location="Northeast",location.rate=0.07783342167394465]:1.079260190049E-1)[&location="Northeast",location.rate=0.07783342167394465]:2.536977795335E-2)[&location="Northeast",location.rate=0.07783342167394465]:1.89720521257E-1)[&location="Northeast",location.rate=0.07783342167394465]:4.467478410832E-1,(88[&location="Northeast",location.rate=0.07783342167394465]:2.465857141659E-3,89[&location="Northeast",location.rate=0.07783342167394465]:1.616448727867E-2)[&location="Northeast",location.rate=0.07783342167394465]:7.535996720198E-1)[&location="Northeast",location.rate=0.07783342167394465]:2.963146718837E-1,3[&location="RJ",location.rate=0.07783342167394465]:5.12654173648E-1)[&location="RJ",location.rate=0.07783342167394465]:5.661425319281E-2)[&location="RJ",location.rate=0.07783342167394465]:8.764044217327E-1,((102[&location="RJ",location.rate=0.07783342167394465]:1.27760159952E-1,((24[&location="RJ",location.rate=0.07783342167394465]:1.104382357649E0,(1[&location="RJ",location.rate=0.07783342167394465]:1.336027057301E-1,(28[&location="RJ",location.rate=0.07783342167394465]:6.574358639083E-1,21[&location="RJ",location.rate=0.07783342167394465]:6.327783296618E-1)[&location="RJ",location.rate=0.07783342167394465]:2.624682116848E-1)[&location="RJ",location.rate=0.07783342167394465]:1.89957734111E-1)[&location="RJ",location.rate=0.07783342167394465]:1.420716052403E-1,((11[&location="RJ",location.rate=0.07783342167394465]:5.405915031878E-1,140[&location="RJ",location.rate=0.07783342167394465]:5.214134209961E-1)[&location="RJ",location.rate=0.07783342167394465]:2.571199805869E-1,(23[&location="RJ",location.rate=0.07783342167394465]:5.205887444803E-1,(20[&location="RJ",location.rate=0.07783342167394465]:3.510681664808E-1,25[&location="RJ",location.rate=0.07783342167394465]:3.702462486726E-1)[&location="RJ",location.rate=0.07783342167394465]:1.613013999173E-1)[&location="RJ",location.rate=0.07783342167394465]:3.620542461437E-1)[&location="RJ",location.rate=0.07783342167394465]:3.528520681561E-1)[&location="RJ",location.rate=0.07783342167394465]:4.295003267873E-2)[&location="RJ",location.rate=0.07783342167394465]:2.426394060914E-1,((((105[&location="RJ",location.rate=0.07783342167394465]:7.040048011981E-1,110[&location="RJ",location.rate=0.07783342167394465]:7.259226094172E-1)[&location="RJ",location.rate=0.07783342167394465]:1.886303036893E-1,(113[&location="RJ",location.rate=0.07783342167394465]:7.592775216725E-1,(((4[&location="RJ",location.rate=0.07783342167394465]:8.941752091879E-2,30[&location="RJ",location.rate=0.07783342167394465]:2.620202606448E-1)[&location="RJ",location.rate=0.07783342167394465]:4.331572845263E-1,(117[&location="RJ",location.rate=0.07783342167394465]:1.3416378631E-1,112[&location="RJ",location.rate=0.07783342167394465]:1.314240602824E-1)[&location="RJ",location.rate=0.07783342167394465]:4.486849917379E-1)[&location="RJ",location.rate=0.07783342167394465]:1.095080130114E-1,(9[&location="RJ",location.rate=0.07783342167394465]:5.780309208411E-1,(17[&location="RJ",location.rate=0.07783342167394465]:4.334944466428E-1,14[&location="RJ",location.rate=0.07783342167394465]:3.951382822591E-1)[&location="RJ",location.rate=0.07783342167394465]:1.911118166641E-1)[&location="RJ",location.rate=0.07783342167394465]:1.033669661085E-1)[&location="RJ",location.rate=0.07783342167394465]:6.966045664077E-2)[&location="RJ",location.rate=0.07783342167394465]:1.607548434888E-1)[&location="RJ",location.rate=0.07783342167394465]:1.059401851499E-1,(((((108[&location="RJ",location.rate=0.07783342167394465]:4.887659293847E-3,107[&location="RJ",location.rate=0.07783342167394465]:7.627385321205E-3)[&location="RJ",location.rate=0.07783342167394465]:3.141804132016E-1,(114[&location="RJ",location.rate=0.07783342167394465]:1.195270590738E-1,109[&location="RJ",location.rate=0.07783342167394465]:1.989791138683E-1)[&location="RJ",location.rate=0.07783342167394465]:1.420067668462E-1)[&location="RJ",location.rate=0.07783342167394465]:3.638116107753E-1,115[&location="RJ",location.rate=0.07783342167394465]:6.253454366954E-1)[&location="RJ",location.rate=0.07783342167394465]:2.000939297323E-1,(19[&location="RJ",location.rate=0.07783342167394465]:5.960628746658E-1,13[&location="RJ",location.rate=0.07783342167394465]:5.577067102822E-1)[&location="RJ",location.rate=0.07783342167394465]:3.499244369673E-1)[&location="RJ",location.rate=0.07783342167394465]:1.725754409915E-2,((148[&location="RJ",location.rate=0.07783342167394465]:3.138151161574E-1,143[&location="RJ",location.rate=0.07783342167394465]:3.110753901301E-1)[&location="RJ",location.rate=0.07783342167394465]:4.670932711298E-1,(116[&location="RJ",location.rate=0.07783342167394465]:4.847503629329E-1,((106[&location="RJ",location.rate=0.07783342167394465]:2.906809316727E-1,(111[&location="RJ",location.rate=0.07783342167394465]:1.370600344218E-1,139[&location="RJ",location.rate=0.07783342167394465]:3.124025001752E-1)[&location="RJ",location.rate=0.07783342167394465]:1.700592534153E-1)[&location="RJ",location.rate=0.07783342167394465]:2.109885346364E-1,104[&location="RJ",location.rate=0.07783342167394465]:5.016694663091E-1)[&location="RJ",location.rate=0.07783342167394465]:4.335486922655E-2)[&location="RJ",location.rate=0.07783342167394465]:2.578018599706E-1)[&location="RJ",location.rate=0.07783342167394465]:1.001446876233E-1)[&location="RJ",location.rate=0.07783342167394465]:1.010838589625E-1)[&location="RJ",location.rate=0.07783342167394465]:3.629356311025E-1,((144[&location="RJ",location.rate=0.07783342167394465]:4.297677552842E-1,(145[&location="RJ",location.rate=0.07783342167394465]:3.981042388137E-1,141[&location="RJ",location.rate=0.07783342167394465]:3.953645127861E-1)[&location="RJ",location.rate=0.07783342167394465]:3.714296852542E-2)[&location="RJ",location.rate=0.07783342167394465]:2.458304183849E-1,142[&location="RJ",location.rate=0.07783342167394465]:6.81077625724E-1)[&location="RJ",location.rate=0.07783342167394465]:8.804332954158E-1)[&location="RJ",location.rate=0.07783342167394465]:5.546398736937E-2)[&location="RJ",location.rate=0.07783342167394465]:7.801300855743E-2)[&location="RJ",location.rate=0.07783342167394465]:2.621137918278E-1)[&location="RJ",location.rate=0.07783342167394465]:4.50961435162E-1,98[&location="RJ",location.rate=0.07783342167394465]:3.112594910883E-1)[&location="RJ",location.rate=0.07783342167394465]:2.758754794021E-1,(((40[&location="RJ",location.rate=0.07783342167394465]:3.648501221774E-1,(96[&location="RJ",location.rate=0.07783342167394465]:3.941048681356E-1,99[&location="RJ",location.rate=0.07783342167394465]:4.296239938185E-1)[&location="RJ",location.rate=0.07783342167394465]:8.54993524024E-2)[&location="RJ",location.rate=0.07783342167394465]:4.165136071493E-2,97[&location="RJ",location.rate=0.07783342167394465]:3.354632315261E-1)[&location="RJ",location.rate=0.07783342167394465]:3.605745760949E-2,((94[&location="RJ",location.rate=0.07783342167394465]:2.313927205466E-1,100[&location="RJ",location.rate=0.07783342167394465]:2.313927205466E-1)[&location="RJ",location.rate=0.07783342167394465]:1.604155392159E-1,95[&location="RJ",location.rate=0.07783342167394465]:4.765077133145E-1)[&location="RJ",location.rate=0.07783342167394465]:1.053954894823E-1)[&location="RJ",location.rate=0.07783342167394465]:1.616072944229E-2)[&location="RJ",location.rate=0.07783342167394465]:5.093151248183E-2,(((31[&location="RJ",location.rate=0.07783342167394465]:5.930466875556E-1,2[&location="RJ",location.rate=0.07783342167394465]:3.656494272815E-1)[&location="RJ",location.rate=0.07783342167394465]:6.805694176739E-2,(22[&location="RJ",location.rate=0.07783342167394465]:1.576132275217E-1,27[&location="RJ",location.rate=0.07783342167394465]:1.74051583686E-1)[&location="RJ",location.rate=0.07783342167394465]:4.486958812532E-1)[&location="RJ",location.rate=0.07783342167394465]:7.613828187908E-2,(26[&location="RJ",location.rate=0.07783342167394465]:6.358909907886E-1,(7[&location="RJ",location.rate=0.07783342167394465]:2.998102272971E-1,8[&location="RJ",location.rate=0.07783342167394465]:2.998102272971E-1)[&location="RJ",location.rate=0.07783342167394465]:2.292314484229E-1)[&location="RJ",location.rate=0.07783342167394465]:5.751530397505E-2)[&location="RJ",location.rate=0.07783342167394465]:1.956532334327E0)[&location="RJ",location.rate=0.07783342167394465]:2.803447813649E-2,16[&location="RJ",location.rate=0.07783342167394465]:2.62317858668E0)[&location="RJ",location.rate=0.07783342167394465]:3.123508721177E-4)[&location="RJ",location.rate=0.07783342167394465]:3.386790373086E-1,38[&location="Northeast",location.rate=0.07783342167394465]:8.083710378141E-1)[&location="Northeast",location.rate=0.07783342167394465]:3.983977151717E-1)[&location="Northeast",location.rate=0.07783342167394465]:8.885419052234E-2)[&location="Northeast",location.rate=0.07783342167394465]:2.141787891192E-1,33[&location="Northeast",location.rate=0.07783342167394465]:2.79842313174E-2)[&location="Northeast",location.rate=0.07783342167394465]:6.176087393737E-3)[&location="Northeast",location.rate=0.07783342167394465]:3.282404621382E-2)[&location="Northeast"];
tree STATE_1830000 [&joint=-62.095568720657226,lnP=-62.095568720657226] = [&R] ((33[&location="Northeast",location.rate=0.04708474264938204]:2.445546476845E-2,32[&location="Northeast",location.rate=0.04708474264938204]:1.897601271373E-2)[&location="Northeast",location.rate=0.04708474264938204]:1.056734319399E-1,(34[&location="Northeast",location.rate=0.04708474264938204]:5.535140887144E-3,(((((122[&location="Northeast",location.rate=0.04708474264938204]:3.602146349973E-1,(123[&location="Northeast",location.rate=0.04708474264938204]:5.174732437443E-2,124[&location="Northeast",location.rate=0.04708474264938204]:4.901508393731E-2)[&location="Northeast",location.rate=0.04708474264938204]:3.084673106228E-1)[&location="Northeast",location.rate=0.04708474264938204]:3.497624621597E-1,67[&location="North",location.rate=0.04708474264938204]:2.087045468163E-1)[&location="Northeast",location.rate=0.04708474264938204]:6.420458705488E-2,66[&location="North",location.rate=0.04708474264938204]:2.729091338712E-1)[&location="Northeast",location.rate=0.04708474264938204]:2.146685811716E-2,((((138[&location="Northeast",location.rate=0.04708474264938204]:2.887275834401E-1,136[&location="Northeast",location.rate=0.04708474264938204]:1.572207341249E-1)[&location="Northeast",location.rate=0.04708474264938204]:5.130878113156E-1,135[&location="Northeast",location.rate=0.04708474264938204]:6.018153947557E-1)[&location="Northeast",location.rate=0.04708474264938204]:5.309683793686E-1,(120[&location="Northeast",location.rate=0.04708474264938204]:9.538376828183E-1,119[&location="Northeast",location.rate=0.04708474264938204]:1.049728093777E0)[&location="Northeast",location.rate=0.04708474264938204]:4.310008858265E-1)[&location="Northeast",location.rate=0.04708474264938204]:2.555558749733E-1,126[&location="Northeast",location.rate=0.04708474264938204]:9.505823319332E-1)[&location="Northeast",location.rate=0.04708474264938204]:5.909678497402E-1)[&location="Northeast",location.rate=0.04708474264938204]:4.82483976396E-1,((((((45[&location="Northeast",location.rate=0.04708474264938204]:6.218703199465E-1,((47[&location="Northeast",location.rate=0.04708474264938204]:4.523357106084E-1,(44[&location="Northeast",location.rate=0.04708474264938204]:4.357324513959E-1,51[&location="Northeast",location.rate=0.04708474264938204]:4.138745278987E-1)[&location="Northeast",location.rate=0.04708474264938204]:1.113877833823E-2)[&location="Northeast",location.rate=0.04708474264938204]:1.69492183786E-1,((49[&location="Northeast",location.rate=0.04708474264938204]:4.861586538481E-1,50[&location="Northeast",location.rate=0.04708474264938204]:4.861586538481E-1)[&location="Northeast",location.rate=0.04708474264938204]:9.086148826161E-2,((((48[&location="Northeast",location.rate=0.04708474264938204]:3.01406679654E-1,42[&location="Northeast",location.rate=0.04708474264938204]:2.631553135337E-1)[&location="Northeast",location.rate=0.04708474264938204]:4.937186415015E-2,41[&location="Northeast",location.rate=0.04708474264938204]:3.070626968096E-1)[&location="Northeast",location.rate=0.04708474264938204]:7.490779386208E-2,46[&location="Northeast",location.rate=0.04708474264938204]:4.366152994147E-1)[&location="Northeast",location.rate=0.04708474264938204]:6.759400803545E-2,43[&location="Northeast",location.rate=0.04708474264938204]:5.042093074502E-1)[&location="Northeast",location.rate=0.04708474264938204]:1.055977199053E-1)[&location="Northeast",location.rate=0.04708474264938204]:1.202086703901E-2)[&location="Northeast",location.rate=0.04708474264938204]:8.239146863426E-3)[&location="Northeast",location.rate=0.04708474264938204]:1.87945517361E-1,(((((62[&location="Centre-West",location.rate=0.04708474264938204]:3.360210468913E-1,60[&location="Centre-West",location.rate=0.04708474264938204]:1.442402249736E-1)[&location="Centre-West",location.rate=0.04708474264938204]:5.583562951397E-3,64[&location="Centre-West",location.rate=0.04708474264938204]:3.005087194317E-1)[&location="Centre-West",location.rate=0.04708474264938204]:6.837316869517E-2,65[&location="Centre-West",location.rate=0.04708474264938204]:2.181969566202E-1)[&location="Centre-West",location.rate=0.04708474264938204]:1.83501165581E-1,(63[&location="Centre-West",location.rate=0.04708474264938204]:1.029425594215E-1,61[&location="Centre-West",location.rate=0.04708474264938204]:1.440384498325E-1)[&location="Centre-West",location.rate=0.04708474264938204]:4.494404942864E-1)[&location="Centre-West",location.rate=0.04708474264938204]:8.095411642419E-1,(128[&location="North",location.rate=0.04708474264938204]:1.216407204431E0,((69[&location="North",location.rate=0.04708474264938204]:7.981642925481E-1,(131[&location="North",location.rate=0.04708474264938204]:3.628453932926E-1,((129[&location="North",location.rate=0.04708474264938204]:7.424699568398E-2,132[&location="North",location.rate=0.04708474264938204]:7.698672171134E-2)[&location="North",location.rate=0.04708474264938204]:4.703207235251E-2,130[&location="North",location.rate=0.04708474264938204]:1.212790680365E-1)[&location="North",location.rate=0.04708474264938204]:2.388265992288E-1)[&location="North",location.rate=0.04708474264938204]:2.901134198032E-1)[&location="North",location.rate=0.04708474264938204]:3.55696077712E-2,118[&location="Northeast",location.rate=0.04708474264938204]:8.227749962096E-1)[&location="North",location.rate=0.04708474264938204]:5.333582356191E-1)[&location="North",location.rate=0.04708474264938204]:4.688687653206E-2)[&location="North",location.rate=0.04708474264938204]:3.199179686353E-1)[&location="Northeast",location.rate=0.04708474264938204]:1.036428114744E-1,(127[&location="Centre-West",location.rate=0.04708474264938204]:2.616222107996E0,36[&location="Northeast",location.rate=0.04708474264938204]:9.567416279018E-2)[&location="Northeast",location.rate=0.04708474264938204]:1.089889174611E-1)[&location="Northeast",location.rate=0.04708474264938204]:1.298504284145E-1,(121[&location="Northeast",location.rate=0.04708474264938204]:2.286387052632E0,35[&location="Northeast",location.rate=0.04708474264938204]:1.603596553717E-1)[&location="Northeast",location.rate=0.04708474264938204]:1.275785108282E-1)[&location="Northeast",location.rate=0.04708474264938204]:2.798412071089E-1,(38[&location="Northeast",location.rate=0.04708474264938204]:5.978400015147E-1,((((97[&location="RJ",location.rate=0.04708474264938204]:4.352366708042E-1,(((2[&location="RJ",location.rate=0.04708474264938204]:3.406603056915E-1,31[&location="RJ",location.rate=0.04708474264938204]:5.680575659655E-1)[&location="RJ",location.rate=0.04708474264938204]:1.206678304812E-1,(22[&location="RJ",location.rate=0.04708474264938204]:2.446756717784E-1,27[&location="RJ",location.rate=0.04708474264938204]:2.611140279428E-1)[&location="RJ",location.rate=0.04708474264938204]:3.892552041202E-1)[&location="RJ",location.rate=0.04708474264938204]:2.139943941843E-1,(26[&location="RJ",location.rate=0.04708474264938204]:7.210633984293E-1,(7[&location="RJ",location.rate=0.04708474264938204]:1.414381667663E-1,8[&location="RJ",location.rate=0.04708474264938204]:1.414381667663E-1)[&location="RJ",location.rate=0.04708474264938204]:4.727759165945E-1)[&location="RJ",location.rate=0.04708474264938204]:1.378207757633E-1)[&location="RJ",location.rate=0.04708474264938204]:1.787678194643E0)[&location="RJ",location.rate=0.04708474264938204]:6.128869791228E-2,((16[&location="RJ",location.rate=0.04708474264938204]:2.528869671384E0,((((((144[&location="RJ",location.rate=0.04708474264938204]:1.86610523416E-1,(145[&location="RJ",location.rate=0.04708474264938204]:6.289098723651E-2,141[&location="RJ",location.rate=0.04708474264938204]:6.015126120893E-2)[&location="RJ",location.rate=0.04708474264938204]:1.291989882344E-1)[&location="RJ",location.rate=0.04708474264938204]:1.263489642409E-1,142[&location="RJ",location.rate=0.04708474264938204]:3.184389397118E-1)[&location="RJ",location.rate=0.04708474264938204]:1.218511504818E0,((((11[&location="RJ",location.rate=0.04708474264938204]:6.793698786261E-1,140[&location="RJ",location.rate=0.04708474264938204]:6.601917964344E-1)[&location="RJ",location.rate=0.04708474264938204]:1.874114706837E-1,((20[&location="RJ",location.rate=0.04708474264938204]:5.806884986219E-1,25[&location="RJ",location.rate=0.04708474264938204]:5.998665808137E-1)[&location="RJ",location.rate=0.04708474264938204]:1.396062813023E-1,23[&location="RJ",location.rate=0.04708474264938204]:7.285139580063E-1)[&location="RJ",location.rate=0.04708474264938204]:2.231988981527E-1)[&location="RJ",location.rate=0.04708474264938204]:2.113725617512E-1,(24[&location="RJ",location.rate=0.04708474264938204]:9.922185893143E-1,((21[&location="RJ",location.rate=0.04708474264938204]:5.612264533535E-1,28[&location="RJ",location.rate=0.04708474264938204]:5.858839876E-1)[&location="RJ",location.rate=0.04708474264938204]:2.877385925337E-1,1[&location="RJ",location.rate=0.04708474264938204]:8.732121027067E-2)[&location="RJ",location.rate=0.04708474264938204]:1.240754612354E-1)[&location="RJ",location.rate=0.04708474264938204]:1.818257327055E-1)[&location="RJ",location.rate=0.04708474264938204]:1.711914153065E-2,102[&location="RJ",location.rate=0.04708474264938204]:2.951962793409E-2)[&location="RJ",location.rate=0.04708474264938204]:2.608554741301E-1)[&location="RJ",location.rate=0.04708474264938204]:1.025305724215E-1,((((((114[&location="RJ",location.rate=0.04708474264938204]:3.320474873012E-1,109[&location="RJ",location.rate=0.04708474264938204]:4.114995420957E-1)[&location="RJ",location.rate=0.04708474264938204]:7.095193949637E-2,(107[&location="RJ",location.rate=0.04708474264938204]:7.696347740599E-2,108[&location="RJ",location.rate=0.04708474264938204]:7.422375137863E-2)[&location="RJ",location.rate=0.04708474264938204]:3.863099219944E-1)[&location="RJ",location.rate=0.04708474264938204]:9.739401601468E-2,115[&location="RJ",location.rate=0.04708474264938204]:5.003934428123E-1)[&location="RJ",location.rate=0.04708474264938204]:2.269632812298E-1,(13[&location="RJ",location.rate=0.04708474264938204]:6.758540724605E-1,19[&location="RJ",location.rate=0.04708474264938204]:7.142102368441E-1)[&location="RJ",location.rate=0.04708474264938204]:1.336944324034E-1)[&location="RJ",location.rate=0.04708474264938204]:2.262376387233E-1,(((111[&location="RJ",location.rate=0.04708474264938204]:2.945938089251E-1,106[&location="RJ",location.rate=0.04708474264938204]:2.781554527607E-1)[&location="RJ",location.rate=0.04708474264938204]:4.58625020044E-1,(104[&location="RJ",location.rate=0.04708474264938204]:3.349185520925E-1,139[&location="RJ",location.rate=0.04708474264938204]:5.266993740103E-1)[&location="RJ",location.rate=0.04708474264938204]:4.018619207123E-1)[&location="RJ",location.rate=0.04708474264938204]:1.734935514228E-1,(116[&location="RJ",location.rate=0.04708474264938204]:7.719112936134E-1,(148[&location="RJ",location.rate=0.04708474264938204]:4.821493035203E-1,143[&location="RJ",location.rate=0.04708474264938204]:4.794095774929E-1)[&location="RJ",location.rate=0.04708474264938204]:3.281181544768E-1)[&location="RJ",location.rate=0.04708474264938204]:7.80887580114E-2)[&location="RJ",location.rate=0.04708474264938204]:1.035943111405E-1)[&location="RJ",location.rate=0.04708474264938204]:3.326297434287E-1,((113[&location="RJ",location.rate=0.04708474264938204]:9.301638749845E-1,(112[&location="RJ",location.rate=0.04708474264938204]:8.492828849495E-1,((9[&location="RJ",location.rate=0.04708474264938204]:6.632153391988E-1,(14[&location="RJ",location.rate=0.04708474264938204]:5.22872873588E-1,17[&location="RJ",location.rate=0.04708474264938204]:5.612290379716E-1)[&location="RJ",location.rate=0.04708474264938204]:1.485616436929E-1)[&location="RJ",location.rate=0.04708474264938204]:4.966139478884E-2,(4[&location="RJ",location.rate=0.04708474264938204]:3.777255576385E-1,30[&location="RJ",location.rate=0.04708474264938204]:5.503282973645E-1)[&location="RJ",location.rate=0.04708474264938204]:2.85836107856E-1)[&location="RJ",location.rate=0.04708474264938204]:1.281869728798E-1)[&location="RJ",location.rate=0.04708474264938204]:8.088099003498E-2)[&location="RJ",location.rate=0.04708474264938204]:9.266077729346E-2,((110[&location="RJ",location.rate=0.04708474264938204]:6.811795336009E-1,117[&location="RJ",location.rate=0.04708474264938204]:6.893987116832E-1)[&location="RJ",location.rate=0.04708474264938204]:3.005928948771E-2,105[&location="RJ",location.rate=0.04708474264938204]:6.893210148696E-1)[&location="RJ",location.rate=0.04708474264938204]:3.061063771346E-1)[&location="RJ",location.rate=0.04708474264938204]:3.45591234738E-1)[&location="RJ",location.rate=0.04708474264938204]:9.846239020938E-2)[&location="RJ",location.rate=0.04708474264938204]:4.075482019226E-1,(((88[&location="Northeast",location.rate=0.04708474264938204]:1.447683507978E-1,89[&location="Northeast",location.rate=0.04708474264938204]:1.584669809348E-1)[&location="Northeast",location.rate=0.04708474264938204]:8.374631701806E-2,(87[&location="Northeast",location.rate=0.04708474264938204]:2.188667031981E-1,((((86[&location="Northeast",location.rate=0.04708474264938204]:7.193084593307E-2,(84[&location="Northeast",location.rate=0.04708474264938204]:1.917825392235E-2,85[&location="Northeast",location.rate=0.04708474264938204]:1.917825392235E-2)[&location="Northeast",location.rate=0.04708474264938204]:5.275259201072E-2)[&location="Northeast",location.rate=0.04708474264938204]:2.820981703251E-2,93[&location="Northeast",location.rate=0.04708474264938204]:1.138392931026E-1)[&location="Northeast",location.rate=0.04708474264938204]:1.579519053171E-2,83[&location="Northeast",location.rate=0.04708474264938204]:1.159358534973E-1)[&location="Northeast",location.rate=0.04708474264938204]:4.703279241653E-2,((90[&location="Northeast",location.rate=0.04708474264938204]:6.800392038825E-2,91[&location="Northeast",location.rate=0.04708474264938204]:6.800392038825E-2)[&location="Northeast",location.rate=0.04708474264938204]:4.44292955109E-2,92[&location="Northeast",location.rate=0.04708474264938204]:1.124332158991E-1)[&location="Northeast",location.rate=0.04708474264938204]:6.423406015169E-2)[&location="Northeast",location.rate=0.04708474264938204]:5.589805728426E-2)[&location="Northeast",location.rate=0.04708474264938204]:9.647964617726E-3)[&location="Northeast",location.rate=0.04708474264938204]:1.786004894431E0,(3[&location="RJ",location.rate=0.04708474264938204]:8.241394465177E-1,(((15[&location="RJ",location.rate=0.04708474264938204]:6.171475341092E-1,10[&location="RJ",location.rate=0.04708474264938204]:5.787913697257E-1)[&location="RJ",location.rate=0.04708474264938204]:6.391954562662E-2,6[&location="RJ",location.rate=0.04708474264938204]:6.26272559188E-1)[&location="RJ",location.rate=0.04708474264938204]:2.53545507246E-2,18[&location="RJ",location.rate=0.04708474264938204]:7.146408085427E-1)[&location="RJ",location.rate=0.04708474264938204]:2.245671311257E-1)[&location="RJ",location.rate=0.04708474264938204]:6.506540883316E-1)[&location="RJ",location.rate=0.04708474264938204]:3.229206155316E-1)[&location="RJ",location.rate=0.04708474264938204]:9.061146478625E-2,101[&location="RJ",location.rate=0.04708474264938204]:8.855858891396E-1)[&location="RJ",location.rate=0.04708474264938204]:5.309550151204E-1)[&location="RJ",location.rate=0.04708474264938204]:7.996937225005E-2,40[&location="RJ",location.rate=0.04708474264938204]:5.233461175163E-1)[&location="RJ",location.rate=0.04708474264938204]:4.421750256637E-2)[&location="RJ",location.rate=0.04708474264938204]:2.082831080314E-2,39[&location="RJ",location.rate=0.04708474264938204]:5.883919308858E-1)[&location="RJ",location.rate=0.04708474264938204]:2.819720885959E-3,((((95[&location="RJ",location.rate=0.04708474264938204]:4.840295129994E-1,(94[&location="RJ",location.rate=0.04708474264938204]:3.36571045701E-1,100[&location="RJ",location.rate=0.04708474264938204]:3.36571045701E-1)[&location="RJ",location.rate=0.04708474264938204]:6.275901374639E-2)[&location="RJ",location.rate=0.04708474264938204]:1.032320216144E-1,((96[&location="RJ",location.rate=0.04708474264938204]:3.909113708251E-1,99[&location="RJ",location.rate=0.04708474264938204]:4.26430496508E-1)[&location="RJ",location.rate=0.04708474264938204]:1.686397427337E-1,98[&location="RJ",location.rate=0.04708474264938204]:5.732123157444E-1)[&location="RJ",location.rate=0.04708474264938204]:3.120257120695E-3)[&location="RJ",location.rate=0.04708474264938204]:6.730883222207E-2,147[&location="RJ",location.rate=0.04708474264938204]:5.726031537212E-1)[&location="RJ",location.rate=0.04708474264938204]:6.303219444153E-3,146[&location="RJ",location.rate=0.04708474264938204]:6.4174790322E-1)[&location="RJ",location.rate=0.04708474264938204]:6.968232778672E-2)[&location="RJ",location.rate=0.04708474264938204]:7.493436067199E-2)[&location="Northeast",location.rate=0.04708474264938204]:5.723048183097E-1)[&location="Northeast",location.rate=0.04708474264938204]:1.647029469437E-1,((125[&location="Northeast",location.rate=0.04708474264938204]:1.078964093271E0,(((((137[&location="Northeast",location.rate=0.04708474264938204]:5.853826457703E-1,133[&location="Northeast",location.rate=0.04708474264938204]:5.442867553593E-1)[&location="Northeast",location.rate=0.04708474264938204]:3.320796279571E-1,134[&location="Northeast",location.rate=0.04708474264938204]:8.462293970152E-1)[&location="Northeast",location.rate=0.04708474264938204]:4.094707368264E-1,53[&location="Northeast",location.rate=0.04708474264938204]:5.037576231746E-1)[&location="Northeast",location.rate=0.04708474264938204]:2.764891630403E-1,((((74[&location="North",location.rate=0.04708474264938204]:5.243642603537E-1,76[&location="North",location.rate=0.04708474264938204]:5.243642603537E-1)[&location="North",location.rate=0.04708474264938204]:2.361630369437E-2,70[&location="North",location.rate=0.04708474264938204]:5.096243996646E-1)[&location="North",location.rate=0.04708474264938204]:3.912021324273E-2,75[&location="North",location.rate=0.04708474264938204]:5.871007772908E-1)[&location="North",location.rate=0.04708474264938204]:1.543969640808E-1,(((80[&location="North",location.rate=0.04708474264938204]:1.194980429508E-1,81[&location="North",location.rate=0.04708474264938204]:1.194980429508E-1)[&location="North",location.rate=0.04708474264938204]:4.826564931294E-1,(((78[&location="North",location.rate=0.04708474264938204]:6.926307103784E-2,72[&location="North",location.rate=0.04708474264938204]:4.734526281853E-2)[&location="North",location.rate=0.04708474264938204]:2.946591597111E-1,82[&location="North",location.rate=0.04708474264938204]:3.72141408831E-1)[&location="North",location.rate=0.04708474264938204]:1.156586356415E-1,(71[&location="North",location.rate=0.04708474264938204]:1.703205333782E-1,79[&location="North",location.rate=0.04708474264938204]:1.977177936522E-1)[&location="North",location.rate=0.04708474264938204]:2.818630727382E-1)[&location="North",location.rate=0.04708474264938204]:1.307928477721E-1)[&location="North",location.rate=0.04708474264938204]:1.454694821127E-2,(73[&location="North",location.rate=0.04708474264938204]:1.868335952988E-1,77[&location="North",location.rate=0.04708474264938204]:1.81354143244E-1)[&location="North",location.rate=0.04708474264938204]:4.791829574859E-1)[&location="North",location.rate=0.04708474264938204]:7.548118858699E-2)[&location="North",location.rate=0.04708474264938204]:7.852121034554E-1)[&location="Northeast",location.rate=0.04708474264938204]:3.213722065493E-2,(52[&location="Northeast",location.rate=0.04708474264938204]:5.605481046394E-1,(((12[&location="RJ",location.rate=0.04708474264938204]:2.012542003994E-1,5[&location="RJ",location.rate=0.04708474264938204]:1.62898036016E-1)[&location="RJ",location.rate=0.04708474264938204]:3.539432998385E-1,29[&location="RJ",location.rate=0.04708474264938204]:6.620468153065E-1)[&location="RJ",location.rate=0.04708474264938204]:2.705196168905E-1,103[&location="RJ",location.rate=0.04708474264938204]:6.996897198682E-1)[&location="RJ",location.rate=0.04708474264938204]:1.525152119332E0)[&location="Northeast",location.rate=0.04708474264938204]:2.600326235419E-1)[&location="Northeast",location.rate=0.04708474264938204]:4.769626000625E-1)[&location="Northeast",location.rate=0.04708474264938204]:3.211982026819E-1,((59[&location="Northeast",location.rate=0.04708474264938204]:3.459954622793E-1,(58[&location="Northeast",location.rate=0.04708474264938204]:3.541800495274E-1,((55[&location="Northeast",location.rate=0.04708474264938204]:1.795367877275E-1,56[&location="Northeast",location.rate=0.04708474264938204]:1.795367877275E-1)[&location="Northeast",location.rate=0.04708474264938204]:1.462059833431E-1,((37[&location="Northeast",location.rate=0.04708474264938204]:2.434531523389E-1,54[&location="Northeast",location.rate=0.04708474264938204]:1.669504200984E-1)[&location="Northeast",location.rate=0.04708474264938204]:4.984357368685E-2,57[&location="Northeast",location.rate=0.04708474264938204]:2.577776003426E-1)[&location="Northeast",location.rate=0.04708474264938204]:7.889413247664E-2)[&location="Northeast",location.rate=0.04708474264938204]:1.114874085124E-3)[&location="Northeast",location.rate=0.04708474264938204]:1.094109581206E-2)[&location="Northeast",location.rate=0.04708474264938204]:1.302804320084E-1,68[&location="North",location.rate=0.04708474264938204]:4.270955664187E-1)[&location="Northeast",location.rate=0.04708474264938204]:8.064000628675E-1)[&location="Northeast",location.rate=0.04708474264938204]:4.670732873856E-2)[&location="Northeast",location.rate=0.04708474264938204]:4.437764813185E-2)[&location="Northeast",location.rate=0.04708474264938204]:9.168887113282E-2)[&location="Northeast",location.rate=0.04708474264938204]:1.410321119856E-1)[&location="Northeast"];
tree STATE_1832000 [&joint=-67.90692340898927,lnP=-67.90692340898927] = [&R] (((((((((75[&location="North",location.rate=0.0364148829923239]:6.476311354512E-1,(74[&location="North",location.rate=0.0364148829923239]:6.340396982013E-1,(70[&location="North",location.rate=0.0364148829923239]:5.800797613424E-1,76[&location="North",location.rate=0.0364148829923239]:6.184359257258E-1)[&location="North",location.rate=0.0364148829923239]:1.560377247546E-2)[&location="North",location.rate=0.0364148829923239]:1.359143724998E-2)[&location="North",location.rate=0.0364148829923239]:2.284897069212E-1,((73[&location="North",location.rate=0.0364148829923239]:3.332770050227E-1,77[&location="North",location.rate=0.0364148829923239]:3.27797552968E-1)[&location="North",location.rate=0.0364148829923239]:2.756569312865E-1,(((82[&location="North",location.rate=0.0364148829923239]:2.017152250001E-1,79[&location="North",location.rate=0.0364148829923239]:1.93496046918E-1)[&location="North",location.rate=0.0364148829923239]:1.4620199386E-1,(72[&location="North",location.rate=0.0364148829923239]:1.4162561167E-1,78[&location="North",location.rate=0.0364148829923239]:1.635434198893E-1)[&location="North",location.rate=0.0364148829923239]:1.761546208886E-1)[&location="North",location.rate=0.0364148829923239]:2.261653430019E-1,((80[&location="North",location.rate=0.0364148829923239]:2.466835919339E-2,71[&location="North",location.rate=0.0364148829923239]:5.490277001664E-3)[&location="North",location.rate=0.0364148829923239]:6.268386257783E-2,81[&location="North",location.rate=0.0364148829923239]:8.735222177122E-2)[&location="North",location.rate=0.0364148829923239]:4.702919839264E-1)[&location="North",location.rate=0.0364148829923239]:1.974662118497E-3)[&location="North",location.rate=0.0364148829923239]:2.671869060632E-1)[&location="North",location.rate=0.0364148829923239]:6.468009435746E-1,53[&location="Northeast",location.rate=0.0364148829923239]:7.76458727335E-1)[&location="Northeast",location.rate=0.0364148829923239]:4.653136235932E-2,((137[&location="Northeast",location.rate=0.0364148829923239]:6.815290109837E-1,(133[&location="Northeast",location.rate=0.0364148829923239]:6.026454978177E-1,134[&location="Northeast",location.rate=0.0364148829923239]:5.725085115166E-1)[&location="Northeast",location.rate=0.0364148829923239]:3.778762275492E-2)[&location="Northeast",location.rate=0.0364148829923239]:9.182055957249E-1,((((12[&location="RJ",location.rate=0.0364148829923239]:2.202635668842E-1,5[&location="RJ",location.rate=0.0364148829923239]:1.819074025008E-1)[&location="RJ",location.rate=0.0364148829923239]:2.885340947846E-1,29[&location="RJ",location.rate=0.0364148829923239]:6.156469767374E-1)[&location="RJ",location.rate=0.0364148829923239]:5.980043769205E-2,103[&location="RJ",location.rate=0.0364148829923239]:4.425707021006E-1)[&location="RJ",location.rate=0.0364148829923239]:1.859818909549E0,52[&location="Northeast",location.rate=0.0364148829923239]:6.380958770883E-1)[&location="Northeast",location.rate=0.0364148829923239]:1.466600635524E-1)[&location="Northeast",location.rate=0.0364148829923239]:4.643087036495E-2)[&location="Northeast",location.rate=0.0364148829923239]:4.531963084461E-1,125[&location="Northeast",location.rate=0.0364148829923239]:1.065803884479E0)[&location="Northeast",location.rate=0.0364148829923239]:1.245493403578E-1,(((((37[&location="Northeast",location.rate=0.0364148829923239]:4.035358881078E-1,58[&location="Northeast",location.rate=0.0364148829923239]:3.844102050477E-1)[&location="Northeast",location.rate=0.0364148829923239]:2.925537142235E-2,(57[&location="Northeast",location.rate=0.0364148829923239]:2.744788105513E-1,54[&location="Northeast",location.rate=0.0364148829923239]:2.33495203994E-1)[&location="Northeast",location.rate=0.0364148829923239]:1.227933232958E-1)[&location="Northeast",location.rate=0.0364148829923239]:6.756262141267E-2,(55[&location="Northeast",location.rate=0.0364148829923239]:2.694542084286E-1,56[&location="Northeast",location.rate=0.0364148829923239]:2.694542084286E-1)[&location="Northeast",location.rate=0.0364148829923239]:1.844515850825E-1)[&location="Northeast",location.rate=0.0364148829923239]:3.670277203154E-2,59[&location="Northeast",location.rate=0.0364148829923239]:4.988052868542E-1)[&location="Northeast",location.rate=0.0364148829923239]:1.902968526754E-1,68[&location="North",location.rate=0.0364148829923239]:6.399218116606E-1)[&location="Northeast",location.rate=0.0364148829923239]:3.837647465096E-1)[&location="Northeast",location.rate=0.0364148829923239]:2.948274247655E-1,((66[&location="North",location.rate=0.0364148829923239]:5.466983648676E-1,(((120[&location="Northeast",location.rate=0.0364148829923239]:1.611666591644E0,119[&location="Northeast",location.rate=0.0364148829923239]:1.707557002603E0)[&location="Northeast",location.rate=0.0364148829923239]:2.279430224197E-1,(126[&location="Northeast",location.rate=0.0364148829923239]:1.127373632052E0,((138[&location="Northeast",location.rate=0.0364148829923239]:2.202336592231E-1,136[&location="Northeast",location.rate=0.0364148829923239]:8.872680990793E-2)[&location="Northeast",location.rate=0.0364148829923239]:5.736567288923E-1,135[&location="Northeast",location.rate=0.0364148829923239]:5.938903881154E-1)[&location="Northeast",location.rate=0.0364148829923239]:9.712405611011E-1)[&location="Northeast",location.rate=0.0364148829923239]:2.242387032668E-2)[&location="Northeast",location.rate=0.0364148829923239]:5.161434348029E-1,((122[&location="Northeast",location.rate=0.0364148829923239]:3.914703876107E-1,(123[&location="Northeast",location.rate=0.0364148829923239]:1.878280073903E-1,124[&location="Northeast",location.rate=0.0364148829923239]:1.850957669532E-1)[&location="Northeast",location.rate=0.0364148829923239]:2.036423802204E-1)[&location="Northeast",location.rate=0.0364148829923239]:3.784432218685E-1,67[&location="North",location.rate=0.0364148829923239]:2.686410591386E-1)[&location="Northeast",location.rate=0.0364148829923239]:1.501256883583E-1)[&location="Northeast",location.rate=0.0364148829923239]:1.279316173708E-1)[&location="Northeast",location.rate=0.0364148829923239]:2.022026404977E-1,((38[&location="Northeast",location.rate=0.0364148829923239]:8.802443105626E-1,(97[&location="RJ",location.rate=0.0364148829923239]:7.526676384129E-1,((16[&location="RJ",location.rate=0.0364148829923239]:2.767633808131E0,(((99[&location="RJ",location.rate=0.0364148829923239]:5.545897351993E-1,96[&location="RJ",location.rate=0.0364148829923239]:5.190706095164E-1)[&location="RJ",location.rate=0.0364148829923239]:1.594769588684E-1,(95[&location="RJ",location.rate=0.0364148829923239]:5.41117944284E-1,(100[&location="RJ",location.rate=0.0364148829923239]:1.59140087051E-1,94[&location="RJ",location.rate=0.0364148829923239]:1.59140087051E-1)[&location="RJ",location.rate=0.0364148829923239]:2.972784036809E-1)[&location="RJ",location.rate=0.0364148829923239]:1.620197880352E-1)[&location="RJ",location.rate=0.0364148829923239]:1.567672835379E-2,98[&location="RJ",location.rate=0.0364148829923239]:7.078854989242E-1)[&location="RJ",location.rate=0.0364148829923239]:1.026706836363E-1)[&location="RJ",location.rate=0.0364148829923239]:1.803479710497E-2,(((((((((116[&location="RJ",location.rate=0.0364148829923239]:6.949063873643E-1,(((148[&location="RJ",location.rate=0.0364148829923239]:2.131603172835E-1,143[&location="RJ",location.rate=0.0364148829923239]:2.104205912561E-1)[&location="RJ",location.rate=0.0364148829923239]:4.57181779886E-1,((139[&location="RJ",location.rate=0.0364148829923239]:7.085372967841E-1,104[&location="RJ",location.rate=0.0364148829923239]:5.167564748664E-1)[&location="RJ",location.rate=0.0364148829923239]:9.051194995964E-2,(111[&location="RJ",location.rate=0.0364148829923239]:4.367466867471E-2,106[&location="RJ",location.rate=0.0364148829923239]:2.723631251034E-2)[&location="RJ",location.rate=0.0364148829923239]:5.800321123157E-1)[&location="RJ",location.rate=0.0364148829923239]:8.49914805626E-2)[&location="RJ",location.rate=0.0364148829923239]:5.437414726288E-2,((107[&location="RJ",location.rate=0.0364148829923239]:5.828790542605E-1,(108[&location="RJ",location.rate=0.0364148829923239]:4.686922856957E-1,(114[&location="RJ",location.rate=0.0364148829923239]:3.107798906271E-1,109[&location="RJ",location.rate=0.0364148829923239]:3.902319454216E-1)[&location="RJ",location.rate=0.0364148829923239]:1.003781484932E-1)[&location="RJ",location.rate=0.0364148829923239]:1.114470425375E-1)[&location="RJ",location.rate=0.0364148829923239]:1.302615644919E-1,(115[&location="RJ",location.rate=0.0364148829923239]:5.742057159251E-1,(19[&location="RJ",location.rate=0.0364148829923239]:6.145473424318E-1,13[&location="RJ",location.rate=0.0364148829923239]:5.761911780481E-1)[&location="RJ",location.rate=0.0364148829923239]:8.020631869883E-2)[&location="RJ",location.rate=0.0364148829923239]:7.866093022459E-2)[&location="RJ",location.rate=0.0364148829923239]:3.349343389907E-2)[&location="RJ",location.rate=0.0364148829923239]:8.546307315603E-3)[&location="RJ",location.rate=0.0364148829923239]:2.757744659704E-1,((105[&location="RJ",location.rate=0.0364148829923239]:5.789879633276E-1,(110[&location="RJ",location.rate=0.0364148829923239]:2.696124999563E-1,117[&location="RJ",location.rate=0.0364148829923239]:2.778316780386E-1)[&location="RJ",location.rate=0.0364148829923239]:3.312932715903E-1)[&location="RJ",location.rate=0.0364148829923239]:2.053479750149E-1,((14[&location="RJ",location.rate=0.0364148829923239]:5.298696859173E-1,17[&location="RJ",location.rate=0.0364148829923239]:5.68225850301E-1)[&location="RJ",location.rate=0.0364148829923239]:2.61888826351E-1,((113[&location="RJ",location.rate=0.0364148829923239]:6.09644444905E-1,(112[&location="RJ",location.rate=0.0364148829923239]:5.460079468577E-1,9[&location="RJ",location.rate=0.0364148829923239]:5.377887687756E-1)[&location="RJ",location.rate=0.0364148829923239]:6.363649804731E-2)[&location="RJ",location.rate=0.0364148829923239]:1.132055189894E-3,(30[&location="RJ",location.rate=0.0364148829923239]:3.540959723448E-1,4[&location="RJ",location.rate=0.0364148829923239]:1.814932326188E-1)[&location="RJ",location.rate=0.0364148829923239]:3.717490209009E-1)[&location="RJ",location.rate=0.0364148829923239]:1.809820121735E-1)[&location="RJ",location.rate=0.0364148829923239]:1.99746863479E-2)[&location="RJ",location.rate=0.0364148829923239]:2.411394355403E-1)[&location="RJ",location.rate=0.0364148829923239]:3.464150525816E-2,((144[&location="RJ",location.rate=0.0364148829923239]:4.222574251099E-1,(145[&location="RJ",location.rate=0.0364148829923239]:3.878469351045E-1,141[&location="RJ",location.rate=0.0364148829923239]:3.851072090769E-1)[&location="RJ",location.rate=0.0364148829923239]:3.988994206044E-2)[&location="RJ",location.rate=0.0364148829923239]:8.792898983717E-2,142[&location="RJ",location.rate=0.0364148829923239]:5.156658670021E-1)[&location="RJ",location.rate=0.0364148829923239]:7.444510121389E-1)[&location="RJ",location.rate=0.0364148829923239]:5.865181658192E-2,((((1[&location="RJ",location.rate=0.0364148829923239]:3.953585407164E-2,24[&location="RJ",location.rate=0.0364148829923239]:8.203577718799E-1)[&location="RJ",location.rate=0.0364148829923239]:5.763801404198E-2,(28[&location="RJ",location.rate=0.0364148829923239]:8.789488444996E-1,21[&location="RJ",location.rate=0.0364148829923239]:8.542913102532E-1)[&location="RJ",location.rate=0.0364148829923239]:4.526393476955E-3)[&location="RJ",location.rate=0.0364148829923239]:1.434289132615E-1,((23[&location="RJ",location.rate=0.0364148829923239]:6.240784367565E-1,(25[&location="RJ",location.rate=0.0364148829923239]:3.31644998856E-1,20[&location="RJ",location.rate=0.0364148829923239]:3.124669166642E-1)[&location="RJ",location.rate=0.0364148829923239]:3.033923420102E-1)[&location="RJ",location.rate=0.0364148829923239]:1.782326473393E-1,(11[&location="RJ",location.rate=0.0364148829923239]:5.047004041494E-1,140[&location="RJ",location.rate=0.0364148829923239]:4.855223219577E-1)[&location="RJ",location.rate=0.0364148829923239]:2.126791730971E-1)[&location="RJ",location.rate=0.0364148829923239]:2.08154710978E-1)[&location="RJ",location.rate=0.0364148829923239]:1.759948271483E-1,102[&location="RJ",location.rate=0.0364148829923239]:3.57756907153E-2)[&location="RJ",location.rate=0.0364148829923239]:3.641766254178E-2)[&location="RJ",location.rate=0.0364148829923239]:8.350856249799E-2,(3[&location="RJ",location.rate=0.0364148829923239]:7.194568332569E-1,((6[&location="RJ",location.rate=0.0364148829923239]:6.556360301164E-1,(18[&location="RJ",location.rate=0.0364148829923239]:5.215941808817E-1,(15[&location="RJ",location.rate=0.0364148829923239]:2.698992667058E-1,10[&location="RJ",location.rate=0.0364148829923239]:2.315431023223E-1)[&location="RJ",location.rate=0.0364148829923239]:2.434757360936E-1)[&location="RJ",location.rate=0.0364148829923239]:1.970555478648E-1)[&location="RJ",location.rate=0.0364148829923239]:4.360382499275E-2,((((92[&location="Northeast",location.rate=0.0364148829923239]:9.822128434552E-2,(91[&location="Northeast",location.rate=0.0364148829923239]:4.583074427843E-2,90[&location="Northeast",location.rate=0.0364148829923239]:4.583074427843E-2)[&location="Northeast",location.rate=0.0364148829923239]:5.239054006709E-2)[&location="Northeast",location.rate=0.0364148829923239]:6.421927502722E-2,87[&location="Northeast",location.rate=0.0364148829923239]:1.487419292357E-1)[&location="Northeast",location.rate=0.0364148829923239]:8.44860017684E-2,((((84[&location="Northeast",location.rate=0.0364148829923239]:2.801738491519E-2,85[&location="Northeast",location.rate=0.0364148829923239]:2.801738491519E-2)[&location="Northeast",location.rate=0.0364148829923239]:2.870902779072E-2,83[&location="Northeast",location.rate=0.0364148829923239]:5.672641270591E-2)[&location="Northeast",location.rate=0.0364148829923239]:1.531905224479E-2,86[&location="Northeast",location.rate=0.0364148829923239]:7.204546495071E-2)[&location="Northeast",location.rate=0.0364148829923239]:6.096351562647E-2,93[&location="Northeast",location.rate=0.0364148829923239]:1.467076107142E-1)[&location="Northeast",location.rate=0.0364148829923239]:1.00218950427E-1)[&location="Northeast",location.rate=0.0364148829923239]:6.463082964873E-2,(88[&location="Northeast",location.rate=0.0364148829923239]:8.111009942208E-2,89[&location="Northeast",location.rate=0.0364148829923239]:9.480872955909E-2)[&location="Northeast",location.rate=0.0364148829923239]:2.167486612308E-1)[&location="Northeast",location.rate=0.0364148829923239]:8.890523273329E-1)[&location="RJ",location.rate=0.0364148829923239]:7.227177266823E-2)[&location="RJ",location.rate=0.0364148829923239]:4.335053564708E-1)[&location="RJ",location.rate=0.0364148829923239]:5.98923059303E-1,101[&location="RJ",location.rate=0.0364148829923239]:7.491455230031E-1)[&location="RJ",location.rate=0.0364148829923239]:6.905464966938E-1,((147[&location="RJ",location.rate=0.0364148829923239]:4.086660339499E-1,39[&location="RJ",location.rate=0.0364148829923239]:3.512889847696E-1)[&location="RJ",location.rate=0.0364148829923239]:1.032681464162E-1,((((22[&location="RJ",location.rate=0.0364148829923239]:3.449873329112E-1,27[&location="RJ",location.rate=0.0364148829923239]:3.614256890755E-1)[&location="RJ",location.rate=0.0364148829923239]:2.73487036733E-1,31[&location="RJ",location.rate=0.0364148829923239]:6.732688901922E-1)[&location="RJ",location.rate=0.0364148829923239]:1.160465264014E-1,(26[&location="RJ",location.rate=0.0364148829923239]:4.330190879708E-1,(7[&location="RJ",location.rate=0.0364148829923239]:7.294020668261E-2,8[&location="RJ",location.rate=0.0364148829923239]:7.294020668261E-2)[&location="RJ",location.rate=0.0364148829923239]:2.532295662197E-1)[&location="RJ",location.rate=0.0364148829923239]:3.124607121843E-1)[&location="RJ",location.rate=0.0364148829923239]:3.995619528042E-1,2[&location="RJ",location.rate=0.0364148829923239]:9.614801091237E-1)[&location="RJ",location.rate=0.0364148829923239]:1.449802824891E0)[&location="RJ",location.rate=0.0364148829923239]:1.197072951743E-2)[&location="RJ",location.rate=0.0364148829923239]:2.404519459279E-2,146[&location="RJ",location.rate=0.0364148829923239]:6.107916345309E-1)[&location="RJ",location.rate=0.0364148829923239]:5.268772357243E-2,40[&location="RJ",location.rate=0.0364148829923239]:5.432607788684E-1)[&location="RJ",location.rate=0.0364148829923239]:1.569149002508E-1)[&location="RJ",location.rate=0.0364148829923239]:1.235302106599E-1)[&location="RJ",location.rate=0.0364148829923239]:1.248444317126E-1)[&location="Northeast",location.rate=0.0364148829923239]:4.407519574478E-1,((((127[&location="Centre-West",location.rate=0.0364148829923239]:2.428880005771E0,121[&location="Northeast",location.rate=0.0364148829923239]:1.98778411536E0)[&location="Northeast",location.rate=0.0364148829923239]:1.47448101385E-1,36[&location="Northeast",location.rate=0.0364148829923239]:5.578016195103E-2)[&location="Northeast",location.rate=0.0364148829923239]:8.693870347307E-2,35[&location="Northeast",location.rate=0.0364148829923239]:9.614352295835E-2)[&location="Northeast",location.rate=0.0364148829923239]:4.633894304474E-2,(((((51[&location="Northeast",location.rate=0.0364148829923239]:5.687987124984E-1,(43[&location="Northeast",location.rate=0.0364148829923239]:5.225715769111E-1,(((48[&location="Northeast",location.rate=0.0364148829923239]:4.549544004346E-1,41[&location="Northeast",location.rate=0.0364148829923239]:4.112385534402E-1)[&location="Northeast",location.rate=0.0364148829923239]:1.505407637528E-3,42[&location="Northeast",location.rate=0.0364148829923239]:4.182084419519E-1)[&location="Northeast",location.rate=0.0364148829923239]:4.419257345018E-2,46[&location="Northeast",location.rate=0.0364148829923239]:5.115813432708E-1)[&location="Northeast",location.rate=0.0364148829923239]:1.099023364022E-2)[&location="Northeast",location.rate=0.0364148829923239]:7.354953995879E-2)[&location="Northeast",location.rate=0.0364148829923239]:2.08275370975E-2,(49[&location="Northeast",location.rate=0.0364148829923239]:4.331777539367E-1,50[&location="Northeast",location.rate=0.0364148829923239]:4.331777539367E-1)[&location="Northeast",location.rate=0.0364148829923239]:1.509840147849E-1)[&location="Northeast",location.rate=0.0364148829923239]:1.807761900127E-2,(47[&location="Northeast",location.rate=0.0364148829923239]:9.601471253494E-3,44[&location="Northeast",location.rate=0.0364148829923239]:4.136990379241E-3)[&location="Northeast",location.rate=0.0364148829923239]:6.254248017151E-1)[&location="Northeast",location.rate=0.0364148829923239]:3.153175319686E-2,45[&location="Northeast",location.rate=0.0364148829923239]:6.583613048541E-1)[&location="Northeast",location.rate=0.0364148829923239]:1.124322901778E-1,((118[&location="Northeast",location.rate=0.0364148829923239]:6.520648857144E-1,(69[&location="North",location.rate=0.0364148829923239]:6.512793749018E-1,(131[&location="North",location.rate=0.0364148829923239]:1.355837957669E-1,(130[&location="North",location.rate=0.0364148829923239]:1.217529017524E-1,(129[&location="North",location.rate=0.0364148829923239]:6.626051902654E-2,132[&location="North",location.rate=0.0364148829923239]:6.90002450539E-2)[&location="North",location.rate=0.0364148829923239]:5.549238272587E-2)[&location="North",location.rate=0.0364148829923239]:1.109116798715E-2)[&location="North",location.rate=0.0364148829923239]:3.704900996826E-1)[&location="North",location.rate=0.0364148829923239]:1.17444149223E-2)[&location="North",location.rate=0.0364148829923239]:9.016650959868E-1,(128[&location="North",location.rate=0.0364148829923239]:1.357843699787E0,(((60[&location="Centre-West",location.rate=0.0364148829923239]:1.993005716282E-2,64[&location="Centre-West",location.rate=0.0364148829923239]:1.706149886695E-1)[&location="Centre-West",location.rate=0.0364148829923239]:1.953099362891E-1,(65[&location="Centre-West",location.rate=0.0364148829923239]:1.506735868379E-1,62[&location="Centre-West",location.rate=0.0364148829923239]:3.424544087557E-1)[&location="Centre-West",location.rate=0.0364148829923239]:6.456640661404E-2)[&location="Centre-West",location.rate=0.0364148829923239]:2.707534940371E-1,(63[&location="Centre-West",location.rate=0.0364148829923239]:1.721420110077E-1,61[&location="Centre-West",location.rate=0.0364148829923239]:2.132379014188E-1)[&location="Centre-West",location.rate=0.0364148829923239]:4.64536407988E-1)[&location="Centre-West",location.rate=0.0364148829923239]:8.197954177778E-1)[&location="North",location.rate=0.0364148829923239]:5.616025451672E-2)[&location="North",location.rate=0.0364148829923239]:1.301858530193E-1)[&location="Northeast",location.rate=0.0364148829923239]:1.270597819676E-1)[&location="Northeast",location.rate=0.0364148829923239]:5.761483554919E-1)[&location="Northeast",location.rate=0.0364148829923239]:3.027018387032E-2)[&location="Northeast",location.rate=0.0364148829923239]:2.189233979815E-2)[&location="Northeast",location.rate=0.0364148829923239]:1.650767040485E-1,34[&location="Northeast",location.rate=0.0364148829923239]:7.285635058186E-2)[&location="Northeast",location.rate=0.0364148829923239]:6.546373925609E-2,(33[&location="Northeast",location.rate=0.0364148829923239]:6.398627495643E-2,32[&location="Northeast",location.rate=0.0364148829923239]:5.850682290172E-2)[&location="Northeast",location.rate=0.0364148829923239]:5.789545871715E-2)[&location="Northeast"];
tree STATE_1834000 [&joint=-59.508910616371516,lnP=-59.508910616371516] = [&R] ((32[&location="Northeast",location.rate=0.07046093192008211]:6.552129079226E-3,((((66[&location="North",location.rate=0.07046093192008211]:4.348906652655E-1,((126[&location="Northeast",location.rate=0.07046093192008211]:8.606522696897E-1,(120[&location="Northeast",location.rate=0.07046093192008211]:9.504655505797E-1,(135[&location="Northeast",location.rate=0.07046093192008211]:3.710641157944E-1,(138[&location="Northeast",location.rate=0.07046093192008211]:1.798879467779E-1,136[&location="Northeast",location.rate=0.07046093192008211]:4.838109746274E-2)[&location="Northeast",location.rate=0.07046093192008211]:3.911761690165E-1)[&location="Northeast",location.rate=0.07046093192008211]:3.273466402648E-1)[&location="Northeast",location.rate=0.07046093192008211]:5.999988307948E-1)[&location="Northeast",location.rate=0.07046093192008211]:2.024146026587E-1,119[&location="Northeast",location.rate=0.07046093192008211]:1.848769394992E0)[&location="Northeast",location.rate=0.07046093192008211]:6.189979826022E-1)[&location="Northeast",location.rate=0.07046093192008211]:1.040757544551E-1,((122[&location="Northeast",location.rate=0.07046093192008211]:3.11965334791E-1,(124[&location="Northeast",location.rate=0.07046093192008211]:1.240650852443E-1,123[&location="Northeast",location.rate=0.07046093192008211]:1.267973256814E-1)[&location="Northeast",location.rate=0.07046093192008211]:1.851680091096E-1)[&location="Northeast",location.rate=0.07046093192008211]:4.992953646675E-1,67[&location="North",location.rate=0.07046093192008211]:3.099881491178E-1)[&location="Northeast",location.rate=0.07046093192008211]:2.289782706028E-1)[&location="Northeast",location.rate=0.07046093192008211]:2.512600427923E-1,((((59[&location="Northeast",location.rate=0.07046093192008211]:4.399581450568E-1,((55[&location="Northeast",location.rate=0.07046093192008211]:2.601376085116E-1,56[&location="Northeast",location.rate=0.07046093192008211]:2.601376085116E-1)[&location="Northeast",location.rate=0.07046093192008211]:1.286604958789E-1,((54[&location="Northeast",location.rate=0.07046093192008211]:2.992884837359E-1,37[&location="Northeast",location.rate=0.07046093192008211]:3.757912159764E-1)[&location="Northeast",location.rate=0.07046093192008211]:5.911102243749E-2,(57[&location="Northeast",location.rate=0.07046093192008211]:3.685630827104E-1,58[&location="Northeast",location.rate=0.07046093192008211]:3.849565253334E-1)[&location="Northeast",location.rate=0.07046093192008211]:3.082003002039E-2)[&location="Northeast",location.rate=0.07046093192008211]:3.439534083727E-4)[&location="Northeast",location.rate=0.07046093192008211]:4.296331935473E-2)[&location="Northeast",location.rate=0.07046093192008211]:2.137861445473E-1,68[&location="North",location.rate=0.07046093192008211]:6.045639617351E-1)[&location="Northeast",location.rate=0.07046093192008211]:4.66711581457E-1,(125[&location="Northeast",location.rate=0.07046093192008211]:1.185692723603E0,(((((133[&location="Northeast",location.rate=0.07046093192008211]:4.178774326482E-1,134[&location="Northeast",location.rate=0.07046093192008211]:3.87740446347E-1)[&location="Northeast",location.rate=0.07046093192008211]:4.539329948017E-3,137[&location="Northeast",location.rate=0.07046093192008211]:4.635126530073E-1)[&location="Northeast",location.rate=0.07046093192008211]:9.585728562434E-1,53[&location="Northeast",location.rate=0.07046093192008211]:5.989101218714E-1)[&location="Northeast",location.rate=0.07046093192008211]:9.10745857903E-2,((103[&location="RJ",location.rate=0.07046093192008211]:4.995311948266E-1,(29[&location="RJ",location.rate=0.07046093192008211]:3.591311750599E-1,(12[&location="RJ",location.rate=0.07046093192008211]:8.704220852063E-2,5[&location="RJ",location.rate=0.07046093192008211]:4.868604413718E-2)[&location="RJ",location.rate=0.07046093192008211]:1.652396514708E-1)[&location="RJ",location.rate=0.07046093192008211]:3.732767320954E-1)[&location="RJ",location.rate=0.07046093192008211]:1.731685644935E0,52[&location="Northeast",location.rate=0.07046093192008211]:5.669231052003E-1)[&location="Northeast",location.rate=0.07046093192008211]:1.312583237728E-1)[&location="Northeast",location.rate=0.07046093192008211]:6.497751104432E-2,(((76[&location="North",location.rate=0.07046093192008211]:2.72131567843E-1,(70[&location="North",location.rate=0.07046093192008211]:2.292207739217E-1,74[&location="North",location.rate=0.07046093192008211]:2.675769383052E-1)[&location="North",location.rate=0.07046093192008211]:4.55462953775E-3)[&location="North",location.rate=0.07046093192008211]:1.171435922285E-1,75[&location="North",location.rate=0.07046093192008211]:3.892751600715E-1)[&location="North",location.rate=0.07046093192008211]:2.605078241458E-1,((80[&location="North",location.rate=0.07046093192008211]:2.089614931034E-1,81[&location="North",location.rate=0.07046093192008211]:2.089614931034E-1)[&location="North",location.rate=0.07046093192008211]:3.490859500218E-1,((((72[&location="North",location.rate=0.07046093192008211]:6.513069133245E-4,78[&location="North",location.rate=0.07046093192008211]:2.256911513264E-2)[&location="North",location.rate=0.07046093192008211]:2.895661052042E-1,79[&location="North",location.rate=0.07046093192008211]:3.121352203368E-1)[&location="North",location.rate=0.07046093192008211]:3.457365317905E-2,82[&location="North",location.rate=0.07046093192008211]:3.549280515979E-1)[&location="North",location.rate=0.07046093192008211]:1.41343512874E-1,((77[&location="North",location.rate=0.07046093192008211]:1.307750087354E-1,73[&location="North",location.rate=0.07046093192008211]:1.362544607901E-1)[&location="North",location.rate=0.07046093192008211]:5.781284967437E-2,71[&location="North",location.rate=0.07046093192008211]:1.255741597796E-1)[&location="North",location.rate=0.07046093192008211]:3.350809663362E-1)[&location="North",location.rate=0.07046093192008211]:7.821423481766E-2)[&location="North",location.rate=0.07046093192008211]:4.242047259897E-2)[&location="North",location.rate=0.07046093192008211]:8.516422931008E-1)[&location="Northeast",location.rate=0.07046093192008211]:6.411130185578E-1)[&location="Northeast",location.rate=0.07046093192008211]:5.224948625624E-2)[&location="Northeast",location.rate=0.07046093192008211]:2.570355501234E-1,((38[&location="Northeast",location.rate=0.07046093192008211]:1.148677733745E0,(40[&location="RJ",location.rate=0.07046093192008211]:8.495997020421E-1,(((((100[&location="RJ",location.rate=0.07046093192008211]:4.083800886473E-1,94[&location="RJ",location.rate=0.07046093192008211]:4.083800886473E-1)[&location="RJ",location.rate=0.07046093192008211]:1.096990322715E-1,95[&location="RJ",location.rate=0.07046093192008211]:6.027785744708E-1)[&location="RJ",location.rate=0.07046093192008211]:1.585970860251E-1,((99[&location="RJ",location.rate=0.07046093192008211]:5.165302357922E-1,96[&location="RJ",location.rate=0.07046093192008211]:4.810111101094E-1)[&location="RJ",location.rate=0.07046093192008211]:8.704431242928E-2,98[&location="RJ",location.rate=0.07046093192008211]:5.817166247243E-1)[&location="RJ",location.rate=0.07046093192008211]:1.687300740229E-1)[&location="RJ",location.rate=0.07046093192008211]:7.681919414005E-2,(((26[&location="RJ",location.rate=0.07046093192008211]:5.992435947654E-1,(7[&location="RJ",location.rate=0.07046093192008211]:1.210693247157E-1,8[&location="RJ",location.rate=0.07046093192008211]:1.210693247157E-1)[&location="RJ",location.rate=0.07046093192008211]:3.713249549811E-1)[&location="RJ",location.rate=0.07046093192008211]:1.61123480921E-2,(31[&location="RJ",location.rate=0.07046093192008211]:6.308914182279E-1,(22[&location="RJ",location.rate=0.07046093192008211]:2.631152831137E-1,27[&location="RJ",location.rate=0.07046093192008211]:2.795536392781E-1)[&location="RJ",location.rate=0.07046093192008211]:3.129816145661E-1)[&location="RJ",location.rate=0.07046093192008211]:2.830014106792E-2)[&location="RJ",location.rate=0.07046093192008211]:1.632624879269E-1,2[&location="RJ",location.rate=0.07046093192008211]:5.950567869487E-1)[&location="RJ",location.rate=0.07046093192008211]:2.060519608222E0)[&location="RJ",location.rate=0.07046093192008211]:1.492380928675E-1,((((((((6[&location="RJ",location.rate=0.07046093192008211]:6.363828254332E-1,(15[&location="RJ",location.rate=0.07046093192008211]:3.120027174017E-1,10[&location="RJ",location.rate=0.07046093192008211]:2.736465530182E-1)[&location="RJ",location.rate=0.07046093192008211]:3.791746285793E-1)[&location="RJ",location.rate=0.07046093192008211]:9.489969293788E-2,(3[&location="RJ",location.rate=0.07046093192008211]:3.446084148555E-1,18[&location="RJ",location.rate=0.07046093192008211]:4.596769080061E-1)[&location="RJ",location.rate=0.07046093192008211]:3.346193089951E-1)[&location="RJ",location.rate=0.07046093192008211]:3.510127916356E-1,((((83[&location="Northeast",location.rate=0.07046093192008211]:5.437887308735E-2,85[&location="Northeast",location.rate=0.07046093192008211]:5.437887308735E-2)[&location="Northeast",location.rate=0.07046093192008211]:4.365867662668E-2,((93[&location="Northeast",location.rate=0.07046093192008211]:4.588795038122E-2,86[&location="Northeast",location.rate=0.07046093192008211]:3.218932024421E-2)[&location="Northeast",location.rate=0.07046093192008211]:3.539654471885E-2,84[&location="Northeast",location.rate=0.07046093192008211]:6.758586496306E-2)[&location="Northeast",location.rate=0.07046093192008211]:3.045168475098E-2)[&location="Northeast",location.rate=0.07046093192008211]:6.60338929858E-2,((91[&location="Northeast",location.rate=0.07046093192008211]:7.09937855589E-2,90[&location="Northeast",location.rate=0.07046093192008211]:7.09937855589E-2)[&location="Northeast",location.rate=0.07046093192008211]:1.531449796121E-2,92[&location="Northeast",location.rate=0.07046093192008211]:8.630828352011E-2)[&location="Northeast",location.rate=0.07046093192008211]:9.146178931675E-2)[&location="Northeast",location.rate=0.07046093192008211]:3.509657630504E-1,(87[&location="Northeast",location.rate=0.07046093192008211]:2.394580740139E-1,(89[&location="Northeast",location.rate=0.07046093192008211]:5.041100187698E-2,88[&location="Northeast",location.rate=0.07046093192008211]:3.671237173996E-2)[&location="Northeast",location.rate=0.07046093192008211]:2.027457022739E-1)[&location="Northeast",location.rate=0.07046093192008211]:2.755791317364E-1)[&location="Northeast",location.rate=0.07046093192008211]:1.054929337133E0)[&location="RJ",location.rate=0.07046093192008211]:2.054738194088E-1,(((141[&location="RJ",location.rate=0.07046093192008211]:3.698334252602E-1,(145[&location="RJ",location.rate=0.07046093192008211]:3.394576659499E-1,144[&location="RJ",location.rate=0.07046093192008211]:3.33978213895E-1)[&location="RJ",location.rate=0.07046093192008211]:3.311548533783E-2)[&location="RJ",location.rate=0.07046093192008211]:1.086785499525E-1,142[&location="RJ",location.rate=0.07046093192008211]:4.812517012403E-1)[&location="RJ",location.rate=0.07046093192008211]:8.430814410162E-1,((((113[&location="RJ",location.rate=0.07046093192008211]:4.896335242552E-1,(105[&location="RJ",location.rate=0.07046093192008211]:4.014237615195E-1,110[&location="RJ",location.rate=0.07046093192008211]:4.233415697386E-1)[&location="RJ",location.rate=0.07046093192008211]:6.081250246197E-2)[&location="RJ",location.rate=0.07046093192008211]:1.369943335963E-1,(9[&location="RJ",location.rate=0.07046093192008211]:5.56340028731E-1,(((4[&location="RJ",location.rate=0.07046093192008211]:2.074668278329E-1,30[&location="RJ",location.rate=0.07046093192008211]:3.800695675589E-1)[&location="RJ",location.rate=0.07046093192008211]:1.713494622693E-2,117[&location="RJ",location.rate=0.07046093192008211]:2.848757466626E-1)[&location="RJ",location.rate=0.07046093192008211]:2.512137202596E-1,(14[&location="RJ",location.rate=0.07046093192008211]:1.787827122329E-1,17[&location="RJ",location.rate=0.07046093192008211]:2.171388766166E-1)[&location="RJ",location.rate=0.07046093192008211]:3.545670286617E-1)[&location="RJ",location.rate=0.07046093192008211]:3.120946591851E-2)[&location="RJ",location.rate=0.07046093192008211]:6.206865103846E-2)[&location="RJ",location.rate=0.07046093192008211]:4.728930994802E-1,((((108[&location="RJ",location.rate=0.07046093192008211]:5.683502250288E-1,((107[&location="RJ",location.rate=0.07046093192008211]:3.320430258843E-1,(112[&location="RJ",location.rate=0.07046093192008211]:2.551124012436E-1,114[&location="RJ",location.rate=0.07046093192008211]:1.729206204217E-1)[&location="RJ",location.rate=0.07046093192008211]:9.884843285987E-2)[&location="RJ",location.rate=0.07046093192008211]:6.60079519153E-2,109[&location="RJ",location.rate=0.07046093192008211]:4.172290599914E-1)[&location="RJ",location.rate=0.07046093192008211]:1.730389732565E-1)[&location="RJ",location.rate=0.07046093192008211]:1.099897597627E-1,(13[&location="RJ",location.rate=0.07046093192008211]:6.580665406566E-1,19[&location="RJ",location.rate=0.07046093192008211]:6.964227050403E-1)[&location="RJ",location.rate=0.07046093192008211]:4.493097838139E-2)[&location="RJ",location.rate=0.07046093192008211]:4.659777262468E-3,115[&location="RJ",location.rate=0.07046093192008211]:6.254655154786E-1)[&location="RJ",location.rate=0.07046093192008211]:6.865554101396E-2,((148[&location="RJ",location.rate=0.07046093192008211]:2.288889198716E-1,143[&location="RJ",location.rate=0.07046093192008211]:2.261491938443E-1)[&location="RJ",location.rate=0.07046093192008211]:3.19522282941E-1,(116[&location="RJ",location.rate=0.07046093192008211]:3.665535532479E-1,((104[&location="RJ",location.rate=0.07046093192008211]:1.989110600318E-1,106[&location="RJ",location.rate=0.07046093192008211]:1.989110600318E-1)[&location="RJ",location.rate=0.07046093192008211]:4.190749311495E-2,(111[&location="RJ",location.rate=0.07046093192008211]:1.831987416302E-1,139[&location="RJ",location.rate=0.07046093192008211]:3.585412073836E-1)[&location="RJ",location.rate=0.07046093192008211]:7.405816768099E-2)[&location="RJ",location.rate=0.07046093192008211]:1.860089727039E-1)[&location="RJ",location.rate=0.07046093192008211]:1.43501485181E-1)[&location="RJ",location.rate=0.07046093192008211]:1.840660180636E-1)[&location="RJ",location.rate=0.07046093192008211]:3.232081200174E-1)[&location="RJ",location.rate=0.07046093192008211]:4.128668177726E-2,((((1[&location="RJ",location.rate=0.07046093192008211]:9.200993417773E-2,(28[&location="RJ",location.rate=0.07046093192008211]:7.400352245314E-1,21[&location="RJ",location.rate=0.07046093192008211]:7.15377690285E-1)[&location="RJ",location.rate=0.07046093192008211]:1.382760795093E-1)[&location="RJ",location.rate=0.07046093192008211]:9.561404730802E-2,24[&location="RJ",location.rate=0.07046093192008211]:9.68445899294E-1)[&location="RJ",location.rate=0.07046093192008211]:2.183090336253E-1,102[&location="RJ",location.rate=0.07046093192008211]:2.511109730297E-2)[&location="RJ",location.rate=0.07046093192008211]:2.011239897496E-3,((11[&location="RJ",location.rate=0.07046093192008211]:4.103045435376E-1,140[&location="RJ",location.rate=0.07046093192008211]:3.911264613458E-1)[&location="RJ",location.rate=0.07046093192008211]:1.403287841455E-1,(23[&location="RJ",location.rate=0.07046093192008211]:5.471697337289E-1,(20[&location="RJ",location.rate=0.07046093192008211]:2.848351826298E-1,25[&location="RJ",location.rate=0.07046093192008211]:3.040132648215E-1)[&location="RJ",location.rate=0.07046093192008211]:2.54115373017E-1)[&location="RJ",location.rate=0.07046093192008211]:8.83951008034E-2)[&location="RJ",location.rate=0.07046093192008211]:5.422424341749E-1)[&location="RJ",location.rate=0.07046093192008211]:3.971269916901E-2)[&location="RJ",location.rate=0.07046093192008211]:1.09227634212E-2)[&location="RJ",location.rate=0.07046093192008211]:1.606962611317E-1)[&location="RJ",location.rate=0.07046093192008211]:3.354713560317E-1,101[&location="RJ",location.rate=0.07046093192008211]:5.684459648991E-1)[&location="RJ",location.rate=0.07046093192008211]:7.519788798992E-1,(97[&location="RJ",location.rate=0.07046093192008211]:2.285625274554E-1,16[&location="RJ",location.rate=0.07046093192008211]:2.385093704939E0)[&location="RJ",location.rate=0.07046093192008211]:4.7659906983E-2)[&location="RJ",location.rate=0.07046093192008211]:1.069997443616E-1,(146[&location="RJ",location.rate=0.07046093192008211]:4.793388934395E-1,39[&location="RJ",location.rate=0.07046093192008211]:3.591203142045E-1)[&location="RJ",location.rate=0.07046093192008211]:9.51401159616E-2)[&location="RJ",location.rate=0.07046093192008211]:2.192488418588E-1,147[&location="RJ",location.rate=0.07046093192008211]:7.308863212053E-1)[&location="RJ",location.rate=0.07046093192008211]:1.745794131835E-1)[&location="RJ",location.rate=0.07046093192008211]:1.511016833723E-3)[&location="RJ",location.rate=0.07046093192008211]:3.673840426319E-1)[&location="Northeast",location.rate=0.07046093192008211]:1.775669323499E-1,((((((65[&location="Centre-West",location.rate=0.07046093192008211]:1.678573911773E-1,(60[&location="Centre-West",location.rate=0.07046093192008211]:1.540430968249E-2,(64[&location="Centre-West",location.rate=0.07046093192008211]:1.555894222244E-1,62[&location="Centre-West",location.rate=0.07046093192008211]:1.966853126355E-1)[&location="Centre-West",location.rate=0.07046093192008211]:1.049981896475E-2)[&location="Centre-West",location.rate=0.07046093192008211]:1.524530814948E-1)[&location="Centre-West",location.rate=0.07046093192008211]:2.382378150612E-1,(63[&location="Centre-West",location.rate=0.07046093192008211]:6.248659301564E-2,61[&location="Centre-West",location.rate=0.07046093192008211]:1.035824834267E-1)[&location="Centre-West",location.rate=0.07046093192008211]:4.942935447295E-1)[&location="Centre-West",location.rate=0.07046093192008211]:8.6513735014E-1,((121[&location="Northeast",location.rate=0.07046093192008211]:1.761318723241E0,127[&location="Centre-West",location.rate=0.07046093192008211]:2.202414613652E0)[&location="Northeast",location.rate=0.07046093192008211]:1.298476815586E-1,128[&location="North",location.rate=0.07046093192008211]:1.293906130827E0)[&location="Northeast",location.rate=0.07046093192008211]:2.938122007194E-2)[&location="Northeast",location.rate=0.07046093192008211]:9.392611084243E-2,(118[&location="Northeast",location.rate=0.07046093192008211]:5.884056950672E-1,(69[&location="North",location.rate=0.07046093192008211]:5.844095332E-1,((131[&location="North",location.rate=0.07046093192008211]:1.352121603242E-1,130[&location="North",location.rate=0.07046093192008211]:1.324724342968E-1)[&location="North",location.rate=0.07046093192008211]:1.878163802135E-1,(129[&location="North",location.rate=0.07046093192008211]:1.030461284919E-1,132[&location="North",location.rate=0.07046093192008211]:1.057858545193E-1)[&location="North",location.rate=0.07046093192008211]:2.172426860184E-1)[&location="North",location.rate=0.07046093192008211]:1.161755132101E-1)[&location="North",location.rate=0.07046093192008211]:1.495506597677E-2)[&location="Northeast",location.rate=0.07046093192008211]:9.685337940714E-1)[&location="Northeast",location.rate=0.07046093192008211]:6.332299691613E-1,(((((46[&location="Northeast",location.rate=0.07046093192008211]:4.34899072962E-1,(43[&location="Northeast",location.rate=0.07046093192008211]:4.191130361818E-1,(42[&location="Northeast",location.rate=0.07046093192008211]:3.456674208629E-1,(48[&location="Northeast",location.rate=0.07046093192008211]:3.760722783033E-1,41[&location="Northeast",location.rate=0.07046093192008211]:3.323564313088E-1)[&location="Northeast",location.rate=0.07046093192008211]:7.846508679822E-3)[&location="Northeast",location.rate=0.07046093192008211]:2.426528745012E-2)[&location="Northeast",location.rate=0.07046093192008211]:1.578603678023E-2)[&location="Northeast",location.rate=0.07046093192008211]:9.782699904842E-2,(51[&location="Northeast",location.rate=0.07046093192008211]:3.967805029486E-1,44[&location="Northeast",location.rate=0.07046093192008211]:4.186384264458E-1)[&location="Northeast",location.rate=0.07046093192008211]:1.086231646903E-1)[&location="Northeast",location.rate=0.07046093192008211]:2.751333855809E-2,(50[&location="Northeast",location.rate=0.07046093192008211]:3.108832677267E-1,49[&location="Northeast",location.rate=0.07046093192008211]:3.108832677267E-1)[&location="Northeast",location.rate=0.07046093192008211]:2.165692575961E-1)[&location="Northeast",location.rate=0.07046093192008211]:8.716192502581E-2,45[&location="Northeast",location.rate=0.07046093192008211]:6.392046142829E-1)[&location="Northeast",location.rate=0.07046093192008211]:5.225269129053E-3,47[&location="Northeast",location.rate=0.07046093192008211]:6.526266047234E-1)[&location="Northeast",location.rate=0.07046093192008211]:6.326173351993E-1)[&location="Northeast",location.rate=0.07046093192008211]:6.023426252886E-2,(36[&location="Northeast",location.rate=0.07046093192008211]:1.498799851884E-1,35[&location="Northeast",location.rate=0.07046093192008211]:1.033046427227E-1)[&location="Northeast",location.rate=0.07046093192008211]:4.786059274211E-1)[&location="Northeast",location.rate=0.07046093192008211]:1.419686494357E-1)[&location="Northeast",location.rate=0.07046093192008211]:5.67112359638E-2)[&location="Northeast",location.rate=0.07046093192008211]:9.636006969663E-3)[&location="Northeast",location.rate=0.07046093192008211]:8.624732364847E-2,34[&location="Northeast",location.rate=0.07046093192008211]:1.34600875313E-2)[&location="Northeast",location.rate=0.07046093192008211]:1.500984976702E-2)[&location="Northeast",location.rate=0.07046093192008211]:3.674756468274E-2,33[&location="Northeast",location.rate=0.07046093192008211]:4.877914581668E-2)[&location="Northeast"];
tree STATE_1836000 [&joint=-63.683981452203334,lnP=-63.683981452203334] = [&R] (((((57[&location="Northeast",location.rate=0.07593957104706511]:5.224277137838E-1,(((55[&location="Northeast",location.rate=0.07593957104706511]:3.266713603923E-1,56[&location="Northeast",location.rate=0.07593957104706511]:3.266713603923E-1)[&location="Northeast",location.rate=0.07593957104706511]:1.144538108321E-1,58[&location="Northeast",location.rate=0.07593957104706511]:4.684475755962E-1)[&location="Northeast",location.rate=0.07593957104706511]:1.28796523802E-2,(37[&location="Northeast",location.rate=0.07593957104706511]:4.316953611188E-1,(59[&location="Northeast",location.rate=0.07593957104706511]:2.920055402062E-1,54[&location="Northeast",location.rate=0.07593957104706511]:2.53754174086E-1)[&location="Northeast",location.rate=0.07593957104706511]:1.014384547924E-1)[&location="Northeast",location.rate=0.07593957104706511]:6.87575499177E-2)[&location="Northeast",location.rate=0.07593957104706511]:5.749392843045E-2)[&location="Northeast",location.rate=0.07593957104706511]:4.015497583973E-1,68[&location="North",location.rate=0.07593957104706511]:8.72064903875E-1)[&location="Northeast",location.rate=0.07593957104706511]:4.005456795592E-1,(125[&location="Northeast",location.rate=0.07593957104706511]:1.118992958029E0,(((((133[&location="Northeast",location.rate=0.07593957104706511]:3.334077339256E-1,137[&location="Northeast",location.rate=0.07593957104706511]:3.745036243367E-1)[&location="Northeast",location.rate=0.07593957104706511]:2.348886824964E-2,134[&location="Northeast",location.rate=0.07593957104706511]:3.267596158741E-1)[&location="Northeast",location.rate=0.07593957104706511]:1.129873811479E0,53[&location="Northeast",location.rate=0.07593957104706511]:7.046909166865E-1)[&location="Northeast",location.rate=0.07593957104706511]:8.389536680134E-2,((75[&location="North",location.rate=0.07593957104706511]:5.843535518236E-1,((74[&location="North",location.rate=0.07593957104706511]:3.524564869393E-1,70[&location="North",location.rate=0.07593957104706511]:3.141003225558E-1)[&location="North",location.rate=0.07593957104706511]:3.215143690354E-2,76[&location="North",location.rate=0.07593957104706511]:3.846079238428E-1)[&location="North",location.rate=0.07593957104706511]:1.997456279808E-1)[&location="North",location.rate=0.07593957104706511]:6.668288289628E-1,((81[&location="North",location.rate=0.07593957104706511]:2.270714308385E-1,80[&location="North",location.rate=0.07593957104706511]:2.270714308385E-1)[&location="North",location.rate=0.07593957104706511]:3.468541420476E-1,(71[&location="North",location.rate=0.07593957104706511]:5.191641514526E-1,((77[&location="North",location.rate=0.07593957104706511]:4.148006262766E-1,73[&location="North",location.rate=0.07593957104706511]:4.202800783313E-1)[&location="North",location.rate=0.07593957104706511]:1.674096515202E-2,((79[&location="North",location.rate=0.07593957104706511]:2.461833925667E-1,(78[&location="North",location.rate=0.07593957104706511]:2.375141175069E-2,72[&location="North",location.rate=0.07593957104706511]:1.833603531378E-3)[&location="North",location.rate=0.07593957104706511]:2.22431980816E-1)[&location="North",location.rate=0.07593957104706511]:8.521237284912E-2,82[&location="North",location.rate=0.07593957104706511]:3.396149434979E-1)[&location="North",location.rate=0.07593957104706511]:6.452938765667E-2)[&location="North",location.rate=0.07593957104706511]:1.506362586542E-1)[&location="North",location.rate=0.07593957104706511]:3.558333924171E-2)[&location="North",location.rate=0.07593957104706511]:6.279417394073E-1)[&location="North",location.rate=0.07593957104706511]:2.838669613135E-1)[&location="Northeast",location.rate=0.07593957104706511]:4.600508698143E-2,(52[&location="Northeast",location.rate=0.07593957104706511]:6.26494612566E-1,(103[&location="RJ",location.rate=0.07593957104706511]:6.434930503524E-1,((12[&location="RJ",location.rate=0.07593957104706511]:5.072029874272E-1,5[&location="RJ",location.rate=0.07593957104706511]:4.688468230438E-1)[&location="RJ",location.rate=0.07593957104706511]:1.490573824036E-1,29[&location="RJ",location.rate=0.07593957104706511]:7.631096848993E-1)[&location="RJ",location.rate=0.07593957104706511]:1.132600777819E-1)[&location="RJ",location.rate=0.07593957104706511]:1.647295296775E0)[&location="Northeast",location.rate=0.07593957104706511]:2.162934792146E-1)[&location="Northeast",location.rate=0.07593957104706511]:4.947841012207E-1)[&location="Northeast",location.rate=0.07593957104706511]:3.202842920723E-1)[&location="Northeast",location.rate=0.07593957104706511]:2.518473238954E-1,(33[&location="Northeast",location.rate=0.07593957104706511]:6.511183730909E-2,34[&location="Northeast",location.rate=0.07593957104706511]:8.155019347347E-2)[&location="Northeast",location.rate=0.07593957104706511]:3.217337745379E-2)[&location="Northeast",location.rate=0.07593957104706511]:8.665803571415E-2,(((127[&location="Centre-West",location.rate=0.07593957104706511]:3.051897903845E0,((((45[&location="Northeast",location.rate=0.07593957104706511]:7.793481810764E-1,(((51[&location="Northeast",location.rate=0.07593957104706511]:5.416626410471E-1,(50[&location="Northeast",location.rate=0.07593957104706511]:4.137477664049E-1,49[&location="Northeast",location.rate=0.07593957104706511]:4.137477664049E-1)[&location="Northeast",location.rate=0.07593957104706511]:1.22450393768E-1)[&location="Northeast",location.rate=0.07593957104706511]:4.522200554921E-2,(44[&location="Northeast",location.rate=0.07593957104706511]:3.511028805131E-1,47[&location="Northeast",location.rate=0.07593957104706511]:3.565673613874E-1)[&location="Northeast",location.rate=0.07593957104706511]:2.576396895804E-1)[&location="Northeast",location.rate=0.07593957104706511]:1.664326897631E-1,((43[&location="Northeast",location.rate=0.07593957104706511]:5.465261454595E-1,((41[&location="Northeast",location.rate=0.07593957104706511]:3.448316420707E-1,48[&location="Northeast",location.rate=0.07593957104706511]:3.885474890651E-1)[&location="Northeast",location.rate=0.07593957104706511]:8.208081665299E-2,42[&location="Northeast",location.rate=0.07593957104706511]:4.323769395979E-1)[&location="Northeast",location.rate=0.07593957104706511]:6.496887799282E-2)[&location="Northeast",location.rate=0.07593957104706511]:7.352119699868E-2,46[&location="Northeast",location.rate=0.07593957104706511]:6.200473424581E-1)[&location="Northeast",location.rate=0.07593957104706511]:1.605923982727E-1)[&location="Northeast",location.rate=0.07593957104706511]:6.90516165694E-3)[&location="Northeast",location.rate=0.07593957104706511]:2.437667274089E-1,((((62[&location="Centre-West",location.rate=0.07593957104706511]:3.504987791227E-1,64[&location="Centre-West",location.rate=0.07593957104706511]:3.094028887116E-1)[&location="Centre-West",location.rate=0.07593957104706511]:1.35101350433E-1,(65[&location="Centre-West",location.rate=0.07593957104706511]:1.604752704489E-1,60[&location="Centre-West",location.rate=0.07593957104706511]:1.604752704489E-1)[&location="Centre-West",location.rate=0.07593957104706511]:1.333440371891E-1)[&location="Centre-West",location.rate=0.07593957104706511]:4.009061150492E-1,(63[&location="Centre-West",location.rate=0.07593957104706511]:3.447848014621E-1,61[&location="Centre-West",location.rate=0.07593957104706511]:3.858806918731E-1)[&location="Centre-West",location.rate=0.07593957104706511]:5.006255527318E-1)[&location="Centre-West",location.rate=0.07593957104706511]:7.986244203184E-1,128[&location="North",location.rate=0.07593957104706511]:1.545404637526E0)[&location="Northeast",location.rate=0.07593957104706511]:2.511064832506E-1)[&location="Northeast",location.rate=0.07593957104706511]:4.234599932683E-2,((69[&location="North",location.rate=0.07593957104706511]:1.34968763203E0,118[&location="Northeast",location.rate=0.07593957104706511]:1.33872872792E0)[&location="Northeast",location.rate=0.07593957104706511]:1.195950367871E-1,((131[&location="North",location.rate=0.07593957104706511]:1.221617229439E-1,130[&location="North",location.rate=0.07593957104706511]:1.194219969166E-1)[&location="North",location.rate=0.07593957104706511]:1.238945435163E-1,(132[&location="North",location.rate=0.07593957104706511]:2.392678814496E-1,129[&location="North",location.rate=0.07593957104706511]:2.365281554223E-1)[&location="North",location.rate=0.07593957104706511]:6.788385010593E-3)[&location="North",location.rate=0.07593957104706511]:1.078020922905E0)[&location="Northeast",location.rate=0.07593957104706511]:5.202593827934E-1)[&location="Northeast",location.rate=0.07593957104706511]:5.292592632181E-2,((36[&location="Northeast",location.rate=0.07593957104706511]:6.207472028629E-2,121[&location="Northeast",location.rate=0.07593957104706511]:2.141526775081E0)[&location="Northeast",location.rate=0.07593957104706511]:6.691515220409E-2,35[&location="Northeast",location.rate=0.07593957104706511]:8.241453002463E-2)[&location="Northeast",location.rate=0.07593957104706511]:2.80601393113E-1)[&location="Northeast",location.rate=0.07593957104706511]:1.217586930359E-1)[&location="Northeast",location.rate=0.07593957104706511]:4.041973865317E-1,(((((40[&location="RJ",location.rate=0.07593957104706511]:7.378056229547E-1,(97[&location="RJ",location.rate=0.07593957104706511]:5.985998244681E-1,(2[&location="RJ",location.rate=0.07593957104706511]:7.553975015762E-1,(31[&location="RJ",location.rate=0.07593957104706511]:8.616232730725E-1,((26[&location="RJ",location.rate=0.07593957104706511]:6.143073255707E-1,(7[&location="RJ",location.rate=0.07593957104706511]:1.39545259971E-1,8[&location="RJ",location.rate=0.07593957104706511]:1.39545259971E-1)[&location="RJ",location.rate=0.07593957104706511]:3.679127505312E-1)[&location="RJ",location.rate=0.07593957104706511]:1.906946020886E-1,(22[&location="RJ",location.rate=0.07593957104706511]:2.93550974658E-1,27[&location="RJ",location.rate=0.07593957104706511]:3.099893308224E-1)[&location="RJ",location.rate=0.07593957104706511]:5.004920488917E-1)[&location="RJ",location.rate=0.07593957104706511]:1.278572897473E-2)[&location="RJ",location.rate=0.07593957104706511]:1.211714887778E-1)[&location="RJ",location.rate=0.07593957104706511]:1.870966377087E0)[&location="RJ",location.rate=0.07593957104706511]:6.816754712037E-2)[&location="RJ",location.rate=0.07593957104706511]:8.547551383462E-3,(39[&location="RJ",location.rate=0.07593957104706511]:7.144631297948E-1,16[&location="RJ",location.rate=0.07593957104706511]:2.799956055912E0)[&location="RJ",location.rate=0.07593957104706511]:3.189004454337E-2)[&location="RJ",location.rate=0.07593957104706511]:1.843396834814E-1,((((95[&location="RJ",location.rate=0.07593957104706511]:5.11447054382E-1,(94[&location="RJ",location.rate=0.07593957104706511]:2.35784889995E-1,100[&location="RJ",location.rate=0.07593957104706511]:2.35784889995E-1)[&location="RJ",location.rate=0.07593957104706511]:1.909627108349E-1)[&location="RJ",location.rate=0.07593957104706511]:1.97326409526E-1,(98[&location="RJ",location.rate=0.07593957104706511]:5.90311066195E-1,(96[&location="RJ",location.rate=0.07593957104706511]:4.921635400793E-1,99[&location="RJ",location.rate=0.07593957104706511]:5.276826657622E-1)[&location="RJ",location.rate=0.07593957104706511]:8.448632393003E-2)[&location="RJ",location.rate=0.07593957104706511]:1.075334359643E-1)[&location="RJ",location.rate=0.07593957104706511]:2.212180711773E-1,146[&location="RJ",location.rate=0.07593957104706511]:9.108658520252E-1)[&location="RJ",location.rate=0.07593957104706511]:6.566344333415E-2,(101[&location="RJ",location.rate=0.07593957104706511]:1.359558734062E0,(((6[&location="RJ",location.rate=0.07593957104706511]:7.880724179481E-1,((3[&location="RJ",location.rate=0.07593957104706511]:3.254843950569E-1,18[&location="RJ",location.rate=0.07593957104706511]:4.405528882075E-1)[&location="RJ",location.rate=0.07593957104706511]:4.035966281062E-1,(15[&location="RJ",location.rate=0.07593957104706511]:6.113637716115E-1,10[&location="RJ",location.rate=0.07593957104706511]:5.73007607228E-1)[&location="RJ",location.rate=0.07593957104706511]:2.245665666199E-1)[&location="RJ",location.rate=0.07593957104706511]:6.936600264514E-3)[&location="RJ",location.rate=0.07593957104706511]:5.929395414192E-1,(((((140[&location="RJ",location.rate=0.07593957104706511]:6.385989409523E-1,11[&location="RJ",location.rate=0.07593957104706511]:6.577770231441E-1)[&location="RJ",location.rate=0.07593957104706511]:6.575339512175E-2,((20[&location="RJ",location.rate=0.07593957104706511]:3.361272896316E-1,25[&location="RJ",location.rate=0.07593957104706511]:3.553053718233E-1)[&location="RJ",location.rate=0.07593957104706511]:1.998617510655E-1,23[&location="RJ",location.rate=0.07593957104706511]:5.442082187791E-1)[&location="RJ",location.rate=0.07593957104706511]:2.642537063359E-1)[&location="RJ",location.rate=0.07593957104706511]:3.710088230458E-1,(102[&location="RJ",location.rate=0.07593957104706511]:2.138025090195E-2,(24[&location="RJ",location.rate=0.07593957104706511]:9.579217152223E-1,((21[&location="RJ",location.rate=0.07593957104706511]:3.973141113324E-1,28[&location="RJ",location.rate=0.07593957104706511]:4.219716455789E-1)[&location="RJ",location.rate=0.07593957104706511]:4.315674659256E-1,1[&location="RJ",location.rate=0.07593957104706511]:6.72377416415E-2)[&location="RJ",location.rate=0.07593957104706511]:1.098620557726E-1)[&location="RJ",location.rate=0.07593957104706511]:2.25102371296E-1)[&location="RJ",location.rate=0.07593957104706511]:7.405565752175E-3)[&location="RJ",location.rate=0.07593957104706511]:9.203456447547E-2,((((13[&location="RJ",location.rate=0.07593957104706511]:5.202370491614E-1,19[&location="RJ",location.rate=0.07593957104706511]:5.58593213545E-1)[&location="RJ",location.rate=0.07593957104706511]:2.849102672637E-1,(115[&location="RJ",location.rate=0.07593957104706511]:7.006359415183E-1,(((109[&location="RJ",location.rate=0.07593957104706511]:4.891607905221E-1,(114[&location="RJ",location.rate=0.07593957104706511]:3.093229830402E-1,112[&location="RJ",location.rate=0.07593957104706511]:3.915147638621E-1)[&location="RJ",location.rate=0.07593957104706511]:1.003857526874E-1)[&location="RJ",location.rate=0.07593957104706511]:6.026856631744E-2,107[&location="RJ",location.rate=0.07593957104706511]:5.302512746478E-1)[&location="RJ",location.rate=0.07593957104706511]:7.897383184807E-2,108[&location="RJ",location.rate=0.07593957104706511]:6.064853804686E-1)[&location="RJ",location.rate=0.07593957104706511]:1.516848076251E-1)[&location="RJ",location.rate=0.07593957104706511]:2.231959408493E-2)[&location="RJ",location.rate=0.07593957104706511]:2.936919503566E-2,(116[&location="RJ",location.rate=0.07593957104706511]:7.340799674115E-1,((104[&location="RJ",location.rate=0.07593957104706511]:5.492926100866E-1,(139[&location="RJ",location.rate=0.07593957104706511]:6.93366054722E-1,(111[&location="RJ",location.rate=0.07593957104706511]:4.195134885949E-1,106[&location="RJ",location.rate=0.07593957104706511]:4.030751324305E-1)[&location="RJ",location.rate=0.07593957104706511]:9.851010037367E-2)[&location="RJ",location.rate=0.07593957104706511]:4.770737728237E-2)[&location="RJ",location.rate=0.07593957104706511]:1.229002538587E-1,(148[&location="RJ",location.rate=0.07593957104706511]:1.952274136597E-1,143[&location="RJ",location.rate=0.07593957104706511]:1.924876876323E-1)[&location="RJ",location.rate=0.07593957104706511]:4.550476420664E-1)[&location="RJ",location.rate=0.07593957104706511]:1.22161076069E-1)[&location="RJ",location.rate=0.07593957104706511]:1.824476322737E-2)[&location="RJ",location.rate=0.07593957104706511]:5.23179646673E-2,(((110[&location="RJ",location.rate=0.07593957104706511]:5.699350124724E-1,(113[&location="RJ",location.rate=0.07593957104706511]:5.462878987097E-1,105[&location="RJ",location.rate=0.07593957104706511]:5.188906384359E-1)[&location="RJ",location.rate=0.07593957104706511]:2.912656581734E-2)[&location="RJ",location.rate=0.07593957104706511]:9.253176445971E-2,(((30[&location="RJ",location.rate=0.07593957104706511]:3.225421074773E-1,4[&location="RJ",location.rate=0.07593957104706511]:1.499393677512E-1)[&location="RJ",location.rate=0.07593957104706511]:2.603487026727E-1,9[&location="RJ",location.rate=0.07593957104706511]:4.596031389171E-1)[&location="RJ",location.rate=0.07593957104706511]:1.112317704349E-1,117[&location="RJ",location.rate=0.07593957104706511]:5.817938134617E-1)[&location="RJ",location.rate=0.07593957104706511]:8.889214155271E-2)[&location="RJ",location.rate=0.07593957104706511]:4.31934178915E-2,(17[&location="RJ",location.rate=0.07593957104706511]:2.674668573879E-1,14[&location="RJ",location.rate=0.07593957104706511]:2.291106930042E-1)[&location="RJ",location.rate=0.07593957104706511]:4.820289538741E-1)[&location="RJ",location.rate=0.07593957104706511]:1.756948292497E-1)[&location="RJ",location.rate=0.07593957104706511]:3.079585077411E-1)[&location="RJ",location.rate=0.07593957104706511]:2.301138154703E-2,(((145[&location="RJ",location.rate=0.07593957104706511]:1.329438513707E-1,141[&location="RJ",location.rate=0.07593957104706511]:1.302041253431E-1)[&location="RJ",location.rate=0.07593957104706511]:3.206835962135E-1,144[&location="RJ",location.rate=0.07593957104706511]:4.481479955293E-1)[&location="RJ",location.rate=0.07593957104706511]:2.674863008121E-1,142[&location="RJ",location.rate=0.07593957104706511]:7.211137483963E-1)[&location="RJ",location.rate=0.07593957104706511]:6.692933567461E-1)[&location="RJ",location.rate=0.07593957104706511]:1.878651281976E-1)[&location="RJ",location.rate=0.07593957104706511]:7.797564399833E-2,(((((90[&location="Northeast",location.rate=0.07593957104706511]:3.045228758645E-2,91[&location="Northeast",location.rate=0.07593957104706511]:3.045228758645E-2)[&location="Northeast",location.rate=0.07593957104706511]:1.387015582143E-2,92[&location="Northeast",location.rate=0.07593957104706511]:4.432244340788E-2)[&location="Northeast",location.rate=0.07593957104706511]:8.67018360588E-2,((93[&location="Northeast",location.rate=0.07593957104706511]:5.079664981828E-2,85[&location="Northeast",location.rate=0.07593957104706511]:3.709801968127E-2)[&location="Northeast",location.rate=0.07593957104706511]:5.592652228165E-2,(84[&location="Northeast",location.rate=0.07593957104706511]:6.736918523748E-2,(83[&location="Northeast",location.rate=0.07593957104706511]:7.055827719407E-3,86[&location="Northeast",location.rate=0.07593957104706511]:7.055827719407E-3)[&location="Northeast",location.rate=0.07593957104706511]:6.031335751808E-2)[&location="Northeast",location.rate=0.07593957104706511]:2.565535672544E-2)[&location="Northeast",location.rate=0.07593957104706511]:2.430110736675E-2)[&location="Northeast",location.rate=0.07593957104706511]:1.629458009149E-2,87[&location="Northeast",location.rate=0.07593957104706511]:1.336202294212E-1)[&location="Northeast",location.rate=0.07593957104706511]:6.633238026525E-1,(89[&location="Northeast",location.rate=0.07593957104706511]:3.211474905581E-1,88[&location="Northeast",location.rate=0.07593957104706511]:3.074488604211E-1)[&location="Northeast",location.rate=0.07593957104706511]:4.894951716525E-1)[&location="Northeast",location.rate=0.07593957104706511]:1.149714804169E0)[&location="RJ",location.rate=0.07593957104706511]:9.553656512445E-1)[&location="RJ",location.rate=0.07593957104706511]:4.699161410561E-1)[&location="RJ",location.rate=0.07593957104706511]:7.438214169507E-2)[&location="RJ",location.rate=0.07593957104706511]:3.057961758799E-2,147[&location="RJ",location.rate=0.07593957104706511]:1.018649524588E0)[&location="RJ",location.rate=0.07593957104706511]:2.51575696747E-1,38[&location="Northeast",location.rate=0.07593957104706511]:1.144542161225E0)[&location="Northeast",location.rate=0.07593957104706511]:3.467952879953E-1)[&location="Northeast",location.rate=0.07593957104706511]:9.836436579609E-2,(((((120[&location="Northeast",location.rate=0.07593957104706511]:3.923254589583E-1,119[&location="Northeast",location.rate=0.07593957104706511]:4.882158699172E-1)[&location="Northeast",location.rate=0.07593957104706511]:5.227442490449E-1,(135[&location="Northeast",location.rate=0.07593957104706511]:6.094326475999E-1,(138[&location="Northeast",location.rate=0.07593957104706511]:1.818379218963E-1,136[&location="Northeast",location.rate=0.07593957104706511]:5.033107258112E-2)[&location="Northeast",location.rate=0.07593957104706511]:6.275947257036E-1)[&location="Northeast",location.rate=0.07593957104706511]:5.358226588278E-2)[&location="Northeast",location.rate=0.07593957104706511]:1.274689053596E0,66[&location="North",location.rate=0.07593957104706511]:2.527724602292E-1)[&location="Northeast",location.rate=0.07593957104706511]:2.150926811675E-1,((67[&location="North",location.rate=0.07593957104706511]:1.894358578531E-1,((122[&location="Northeast",location.rate=0.07593957104706511]:2.436910793825E-1,123[&location="Northeast",location.rate=0.07593957104706511]:2.436910793825E-1)[&location="Northeast",location.rate=0.07593957104706511]:7.88184239048E-2,124[&location="Northeast",location.rate=0.07593957104706511]:3.197772628502E-1)[&location="Northeast",location.rate=0.07593957104706511]:3.681989049065E-1)[&location="Northeast",location.rate=0.07593957104706511]:2.406812902206E-1,126[&location="Northeast",location.rate=0.07593957104706511]:1.677291337759E0)[&location="Northeast",location.rate=0.07593957104706511]:3.774799332291E-2)[&location="Northeast",location.rate=0.07593957104706511]:4.329904155189E-1,32[&location="Northeast",location.rate=0.07593957104706511]:1.592405006638E-2)[&location="Northeast",location.rate=0.07593957104706511]:8.648081158576E-2)[&location="Northeast",location.rate=0.07593957104706511]:7.605893677018E-2)[&location="Northeast"];
tree STATE_1838000 [&joint=-60.36350650031527,lnP=-60.36350650031527] = [&R] (33[&location="Northeast",location.rate=0.05774183530489331]:6.845928261782E-2,((34[&location="Northeast",location.rate=0.05774183530489331]:1.118065202762E-2,((((((52[&location="Northeast",location.rate=0.05774183530489331]:3.749977087789E-1,((29[&location="RJ",location.rate=0.05774183530489331]:5.738816206332E-1,(5[&location="RJ",location.rate=0.05774183530489331]:1.434560815137E-1,12[&location="RJ",location.rate=0.05774183530489331]:1.818122458971E-1)[&location="RJ",location.rate=0.05774183530489331]:2.852200596675E-1)[&location="RJ",location.rate=0.05774183530489331]:1.339470271181E-1,103[&location="RJ",location.rate=0.05774183530489331]:4.749519354225E-1)[&location="RJ",location.rate=0.05774183530489331]:1.564339507917E0)[&location="Northeast",location.rate=0.05774183530489331]:5.896096813448E-1,((((134[&location="Northeast",location.rate=0.05774183530489331]:2.980908568647E-1,137[&location="Northeast",location.rate=0.05774183530489331]:3.69323733577E-1)[&location="Northeast",location.rate=0.05774183530489331]:3.747603092379E-1,133[&location="Northeast",location.rate=0.05774183530489331]:7.029881524038E-1)[&location="Northeast",location.rate=0.05774183530489331]:8.955452683896E-1,(((71[&location="North",location.rate=0.05774183530489331]:2.1252137014E-1,(80[&location="North",location.rate=0.05774183530489331]:1.465498973728E-1,81[&location="North",location.rate=0.05774183530489331]:1.465498973728E-1)[&location="North",location.rate=0.05774183530489331]:8.514955495894E-2)[&location="North",location.rate=0.05774183530489331]:1.37809477661E-1,(73[&location="North",location.rate=0.05774183530489331]:3.698028985216E-1,(77[&location="North",location.rate=0.05774183530489331]:3.081034704656E-1,(79[&location="North",location.rate=0.05774183530489331]:1.788756380847E-1,((72[&location="North",location.rate=0.05774183530489331]:3.289329193177E-2,78[&location="North",location.rate=0.05774183530489331]:5.481110015109E-2)[&location="North",location.rate=0.05774183530489331]:1.042870957997E-1,82[&location="North",location.rate=0.05774183530489331]:1.673173740329E-1)[&location="North",location.rate=0.05774183530489331]:1.977744213388E-2)[&location="North",location.rate=0.05774183530489331]:9.361139402487E-2)[&location="North",location.rate=0.05774183530489331]:5.621997600122E-2)[&location="North",location.rate=0.05774183530489331]:4.902109996429E-2)[&location="North",location.rate=0.05774183530489331]:2.761729380579E-1,(75[&location="North",location.rate=0.05774183530489331]:5.765736768081E-1,(70[&location="North",location.rate=0.05774183530489331]:4.007627516264E-1,(74[&location="North",location.rate=0.05774183530489331]:3.490110281259E-1,76[&location="North",location.rate=0.05774183530489331]:3.490110281259E-1)[&location="North",location.rate=0.05774183530489331]:9.010788788399E-2)[&location="North",location.rate=0.05774183530489331]:1.374547607983E-1)[&location="North",location.rate=0.05774183530489331]:1.184232597357E-1)[&location="North",location.rate=0.05774183530489331]:8.679200458935E-1)[&location="Northeast",location.rate=0.05774183530489331]:6.081022937893E-2,53[&location="Northeast",location.rate=0.05774183530489331]:8.772641532041E-1)[&location="Northeast",location.rate=0.05774183530489331]:7.91465156081E-2)[&location="Northeast",location.rate=0.05774183530489331]:3.184772204406E-1,125[&location="Northeast",location.rate=0.05774183530489331]:1.064505375592E0)[&location="Northeast",location.rate=0.05774183530489331]:1.701223520542E-1,((((56[&location="Northeast",location.rate=0.05774183530489331]:2.25658370349E-1,55[&location="Northeast",location.rate=0.05774183530489331]:2.25658370349E-1)[&location="Northeast",location.rate=0.05774183530489331]:1.373074639376E-1,((54[&location="Northeast",location.rate=0.05774183530489331]:3.752445433538E-2,37[&location="Northeast",location.rate=0.05774183530489331]:1.140271865758E-1)[&location="Northeast",location.rate=0.05774183530489331]:1.318551560915E-1,(57[&location="Northeast",location.rate=0.05774183530489331]:7.089683120415E-2,58[&location="Northeast",location.rate=0.05774183530489331]:8.729027382714E-2)[&location="Northeast",location.rate=0.05774183530489331]:1.394663857801E-1)[&location="Northeast",location.rate=0.05774183530489331]:1.635315790512E-1)[&location="Northeast",location.rate=0.05774183530489331]:1.026409701198E-1,59[&location="Northeast",location.rate=0.05774183530489331]:4.73803525718E-1)[&location="Northeast",location.rate=0.05774183530489331]:1.644672745509E-1,68[&location="North",location.rate=0.05774183530489331]:5.890904724E-1)[&location="Northeast",location.rate=0.05774183530489331]:4.788705885791E-1)[&location="Northeast",location.rate=0.05774183530489331]:1.925073182002E-1,(((122[&location="Northeast",location.rate=0.05774183530489331]:4.15822414704E-1,(124[&location="Northeast",location.rate=0.05774183530489331]:3.740647893393E-3,123[&location="Northeast",location.rate=0.05774183530489331]:6.472888330519E-3)[&location="Northeast",location.rate=0.05774183530489331]:4.093495263735E-1)[&location="Northeast",location.rate=0.05774183530489331]:4.353616288562E-1,67[&location="North",location.rate=0.05774183530489331]:3.499114932195E-1)[&location="Northeast",location.rate=0.05774183530489331]:1.853358077272E-1,((((138[&location="Northeast",location.rate=0.05774183530489331]:2.218068793027E-1,136[&location="Northeast",location.rate=0.05774183530489331]:9.03000299875E-2)[&location="Northeast",location.rate=0.05774183530489331]:4.098161777615E-1,135[&location="Northeast",location.rate=0.05774183530489331]:4.316230570642E-1)[&location="Northeast",location.rate=0.05774183530489331]:7.48723432188E-1,((119[&location="Northeast",location.rate=0.05774183530489331]:1.127630821925E0,120[&location="Northeast",location.rate=0.05774183530489331]:1.031740410966E0)[&location="Northeast",location.rate=0.05774183530489331]:3.356603470156E-1,126[&location="Northeast",location.rate=0.05774183530489331]:6.775886462968E-1)[&location="Northeast",location.rate=0.05774183530489331]:6.500052579097E-2)[&location="Northeast",location.rate=0.05774183530489331]:8.881318043117E-1,66[&location="North",location.rate=0.05774183530489331]:3.835467867145E-1)[&location="Northeast",location.rate=0.05774183530489331]:1.517005142323E-1)[&location="Northeast",location.rate=0.05774183530489331]:1.775004404602E-1)[&location="Northeast",location.rate=0.05774183530489331]:2.239518354229E-2,((((((65[&location="Centre-West",location.rate=0.05774183530489331]:2.843101058299E-1,((60[&location="Centre-West",location.rate=0.05774183530489331]:7.920918316743E-2,64[&location="Centre-West",location.rate=0.05774183530489331]:2.298941146741E-1)[&location="Centre-West",location.rate=0.05774183530489331]:1.697006678401E-1,62[&location="Centre-West",location.rate=0.05774183530489331]:4.406906729252E-1)[&location="Centre-West",location.rate=0.05774183530489331]:3.540025482237E-2)[&location="Centre-West",location.rate=0.05774183530489331]:6.087849178041E-1,(61[&location="Centre-West",location.rate=0.05774183530489331]:2.256641529888E-1,63[&location="Centre-West",location.rate=0.05774183530489331]:1.845682625778E-1)[&location="Centre-West",location.rate=0.05774183530489331]:8.592116925629E-1)[&location="Centre-West",location.rate=0.05774183530489331]:7.66237851995E-1,(128[&location="North",location.rate=0.05774183530489331]:1.02360834803E0,((118[&location="Northeast",location.rate=0.05774183530489331]:6.003507843454E-1,69[&location="North",location.rate=0.05774183530489331]:6.11309688455E-1)[&location="Northeast",location.rate=0.05774183530489331]:2.361605491268E-1,((129[&location="North",location.rate=0.05774183530489331]:3.27234589905E-2,132[&location="North",location.rate=0.05774183530489331]:3.546318501785E-2)[&location="North",location.rate=0.05774183530489331]:6.043873041816E-2,(131[&location="North",location.rate=0.05774183530489331]:6.953809106357E-2,130[&location="North",location.rate=0.05774183530489331]:6.679836503621E-2)[&location="North",location.rate=0.05774183530489331]:2.636382437245E-2)[&location="North",location.rate=0.05774183530489331]:6.063628426936E-1)[&location="Northeast",location.rate=0.05774183530489331]:3.268230419548E-1)[&location="Northeast",location.rate=0.05774183530489331]:6.877793221197E-1)[&location="Northeast",location.rate=0.05774183530489331]:8.045299494741E-2,(45[&location="Northeast",location.rate=0.05774183530489331]:8.183186504873E-1,((43[&location="Northeast",location.rate=0.05774183530489331]:6.528030196331E-1,(46[&location="Northeast",location.rate=0.05774183530489331]:4.403039294095E-1,(41[&location="Northeast",location.rate=0.05774183530489331]:3.391175446425E-1,(48[&location="Northeast",location.rate=0.05774183530489331]:7.658224823323E-2,42[&location="Northeast",location.rate=0.05774183530489331]:3.833088211301E-2)[&location="Northeast",location.rate=0.05774183530489331]:3.062511434037E-1)[&location="Northeast",location.rate=0.05774183530489331]:4.654157602407E-2)[&location="Northeast",location.rate=0.05774183530489331]:2.124990902235E-1)[&location="Northeast",location.rate=0.05774183530489331]:1.238145386778E-1,(51[&location="Northeast",location.rate=0.05774183530489331]:6.036545304519E-1,((49[&location="Northeast",location.rate=0.05774183530489331]:4.828187050586E-1,50[&location="Northeast",location.rate=0.05774183530489331]:4.828187050586E-1)[&location="Northeast",location.rate=0.05774183530489331]:9.643634056437E-2,(47[&location="Northeast",location.rate=0.05774183530489331]:2.219350902106E-1,44[&location="Northeast",location.rate=0.05774183530489331]:2.164706093363E-1)[&location="Northeast",location.rate=0.05774183530489331]:3.901068406581E-1)[&location="Northeast",location.rate=0.05774183530489331]:1.893500395464E-2)[&location="Northeast",location.rate=0.05774183530489331]:1.456406234874E-1)[&location="Northeast",location.rate=0.05774183530489331]:4.989781348786E-2)[&location="Northeast",location.rate=0.05774183530489331]:2.001258023181E-1)[&location="Northeast",location.rate=0.05774183530489331]:1.139354027456E-1,(((36[&location="Northeast",location.rate=0.05774183530489331]:1.668612026006E-1,127[&location="Centre-West",location.rate=0.05774183530489331]:2.687409147806E0)[&location="Northeast",location.rate=0.05774183530489331]:6.423742363253E-2,121[&location="Northeast",location.rate=0.05774183530489331]:2.310550681028E0)[&location="Northeast",location.rate=0.05774183530489331]:1.932946351372E-2,35[&location="Northeast",location.rate=0.05774183530489331]:2.038527472811E-1)[&location="Northeast",location.rate=0.05774183530489331]:1.731561972735E-1)[&location="Northeast",location.rate=0.05774183530489331]:2.746833742755E-1,(38[&location="Northeast",location.rate=0.05774183530489331]:1.117764619214E0,(((((101[&location="RJ",location.rate=0.05774183530489331]:7.054381379331E-1,(((((((115[&location="RJ",location.rate=0.05774183530489331]:4.736989745325E-1,(13[&location="RJ",location.rate=0.05774183530489331]:5.495287237438E-1,19[&location="RJ",location.rate=0.05774183530489331]:5.878848881275E-1)[&location="RJ",location.rate=0.05774183530489331]:6.36203161055E-3)[&location="RJ",location.rate=0.05774183530489331]:1.44703876224E-1,(108[&location="RJ",location.rate=0.05774183530489331]:3.631554279492E-1,(109[&location="RJ",location.rate=0.05774183530489331]:2.672518639164E-1,(114[&location="RJ",location.rate=0.05774183530489331]:1.792527383225E-1,107[&location="RJ",location.rate=0.05774183530489331]:2.395267109253E-1)[&location="RJ",location.rate=0.05774183530489331]:8.547070799426E-3)[&location="RJ",location.rate=0.05774183530489331]:1.178213722519E-1)[&location="RJ",location.rate=0.05774183530489331]:3.127816693828E-1)[&location="RJ",location.rate=0.05774183530489331]:1.484649678732E-1,((148[&location="RJ",location.rate=0.05774183530489331]:3.264606771353E-1,143[&location="RJ",location.rate=0.05774183530489331]:3.237209511079E-1)[&location="RJ",location.rate=0.05774183530489331]:3.435220319851E-1,(((104[&location="RJ",location.rate=0.05774183530489331]:1.785545526178E-1,(106[&location="RJ",location.rate=0.05774183530489331]:7.738716489566E-2,111[&location="RJ",location.rate=0.05774183530489331]:9.382552106003E-2)[&location="RJ",location.rate=0.05774183530489331]:1.011673877222E-1)[&location="RJ",location.rate=0.05774183530489331]:3.431918618654E-1,139[&location="RJ",location.rate=0.05774183530489331]:7.13527236401E-1)[&location="RJ",location.rate=0.05774183530489331]:4.37676371157E-2,116[&location="RJ",location.rate=0.05774183530489331]:5.052400789962E-1)[&location="RJ",location.rate=0.05774183530489331]:1.263864657405E-1)[&location="RJ",location.rate=0.05774183530489331]:1.35241273893E-1)[&location="RJ",location.rate=0.05774183530489331]:1.359735451501E-1,(((((112[&location="RJ",location.rate=0.05774183530489331]:1.301136560509E-1,117[&location="RJ",location.rate=0.05774183530489331]:1.328533820785E-1)[&location="RJ",location.rate=0.05774183530489331]:4.931873721127E-1,9[&location="RJ",location.rate=0.05774183530489331]:6.150818500815E-1)[&location="RJ",location.rate=0.05774183530489331]:6.031073711982E-2,(4[&location="RJ",location.rate=0.05774183530489331]:1.760494755222E-2,30[&location="RJ",location.rate=0.05774183530489331]:1.902076872782E-1)[&location="RJ",location.rate=0.05774183530489331]:6.08472571156E-1)[&location="RJ",location.rate=0.05774183530489331]:7.808008522835E-2,(14[&location="RJ",location.rate=0.05774183530489331]:4.497006317812E-1,17[&location="RJ",location.rate=0.05774183530489331]:4.880567961649E-1)[&location="RJ",location.rate=0.05774183530489331]:3.119912187306E-1)[&location="RJ",location.rate=0.05774183530489331]:8.192348654665E-2,(113[&location="RJ",location.rate=0.05774183530489331]:8.143582209584E-1,(105[&location="RJ",location.rate=0.05774183530489331]:3.701249759686E-1,110[&location="RJ",location.rate=0.05774183530489331]:3.920427841877E-1)[&location="RJ",location.rate=0.05774183530489331]:4.168359847159E-1)[&location="RJ",location.rate=0.05774183530489331]:2.925711610005E-2)[&location="RJ",location.rate=0.05774183530489331]:1.414178075432E-1)[&location="RJ",location.rate=0.05774183530489331]:1.139018663955E-1,(142[&location="RJ",location.rate=0.05774183530489331]:5.576017093526E-1,(141[&location="RJ",location.rate=0.05774183530489331]:2.04695197525E-1,(144[&location="RJ",location.rate=0.05774183530489331]:1.947296746202E-1,145[&location="RJ",location.rate=0.05774183530489331]:2.002091266752E-1)[&location="RJ",location.rate=0.05774183530489331]:7.225796877354E-3)[&location="RJ",location.rate=0.05774183530489331]:3.501667858001E-1)[&location="RJ",location.rate=0.05774183530489331]:7.139360413708E-1)[&location="RJ",location.rate=0.05774183530489331]:6.088633706309E-2,((102[&location="RJ",location.rate=0.05774183530489331]:4.040971753877E-2,(((21[&location="RJ",location.rate=0.05774183530489331]:7.999231011402E-1,28[&location="RJ",location.rate=0.05774183530489331]:8.245806353866E-1)[&location="RJ",location.rate=0.05774183530489331]:3.888019036417E-2,1[&location="RJ",location.rate=0.05774183530489331]:7.715945588786E-2)[&location="RJ",location.rate=0.05774183530489331]:3.599494804033E-2,24[&location="RJ",location.rate=0.05774183530489331]:8.939763217364E-1)[&location="RJ",location.rate=0.05774183530489331]:3.080772314187E-1)[&location="RJ",location.rate=0.05774183530489331]:3.452512568766E-2,((11[&location="RJ",location.rate=0.05774183530489331]:6.184495679978E-1,140[&location="RJ",location.rate=0.05774183530489331]:5.992714858061E-1)[&location="RJ",location.rate=0.05774183530489331]:1.276040978316E-1,(23[&location="RJ",location.rate=0.05774183530489331]:7.063937094619E-1,(20[&location="RJ",location.rate=0.05774183530489331]:5.199130605185E-1,25[&location="RJ",location.rate=0.05774183530489331]:5.390911427102E-1)[&location="RJ",location.rate=0.05774183530489331]:1.782614708614E-1)[&location="RJ",location.rate=0.05774183530489331]:1.245914632167E-1)[&location="RJ",location.rate=0.05774183530489331]:3.946346020545E-1)[&location="RJ",location.rate=0.05774183530489331]:1.091390209424E-2)[&location="RJ",location.rate=0.05774183530489331]:3.167111280649E-1,(((6[&location="RJ",location.rate=0.05774183530489331]:5.52545786873E-1,(10[&location="RJ",location.rate=0.05774183530489331]:3.722296280694E-1,15[&location="RJ",location.rate=0.05774183530489331]:4.105857924529E-1)[&location="RJ",location.rate=0.05774183530489331]:1.96754514968E-1)[&location="RJ",location.rate=0.05774183530489331]:2.827550358068E-2,(18[&location="RJ",location.rate=0.05774183530489331]:6.177242048786E-1,3[&location="RJ",location.rate=0.05774183530489331]:5.02655711728E-1)[&location="RJ",location.rate=0.05774183530489331]:2.611078420527E-2)[&location="RJ",location.rate=0.05774183530489331]:2.748578899338E-1,((89[&location="Northeast",location.rate=0.05774183530489331]:9.644396316251E-2,88[&location="Northeast",location.rate=0.05774183530489331]:8.27453330255E-2)[&location="Northeast",location.rate=0.05774183530489331]:6.594029842047E-1,(87[&location="Northeast",location.rate=0.05774183530489331]:4.216947632276E-1,(((86[&location="Northeast",location.rate=0.05774183530489331]:3.877271216763E-2,85[&location="Northeast",location.rate=0.05774183530489331]:3.877271216763E-2)[&location="Northeast",location.rate=0.05774183530489331]:2.577234154275E-2,(83[&location="Northeast",location.rate=0.05774183530489331]:2.118407713234E-2,(84[&location="Northeast",location.rate=0.05774183530489331]:2.046659423434E-2,93[&location="Northeast",location.rate=0.05774183530489331]:3.416522437135E-2)[&location="Northeast",location.rate=0.05774183530489331]:7.174828980041E-4)[&location="Northeast",location.rate=0.05774183530489331]:4.336097657804E-2)[&location="Northeast",location.rate=0.05774183530489331]:1.289139729635E-1,(92[&location="Northeast",location.rate=0.05774183530489331]:8.953409889658E-2,(91[&location="Northeast",location.rate=0.05774183530489331]:5.517714842189E-2,90[&location="Northeast",location.rate=0.05774183530489331]:5.517714842189E-2)[&location="Northeast",location.rate=0.05774183530489331]:3.435695047469E-2)[&location="Northeast",location.rate=0.05774183530489331]:1.176235579144E-1)[&location="Northeast",location.rate=0.05774183530489331]:2.282357365537E-1)[&location="Northeast",location.rate=0.05774183530489331]:3.204535540026E-1)[&location="Northeast",location.rate=0.05774183530489331]:6.012020960339E-1)[&location="Northeast",location.rate=0.05774183530489331]:5.961957614912E-1)[&location="RJ",location.rate=0.05774183530489331]:3.083577166025E-1)[&location="RJ",location.rate=0.05774183530489331]:8.024706300575E-1,97[&location="RJ",location.rate=0.05774183530489331]:4.637063576306E-1)[&location="RJ",location.rate=0.05774183530489331]:3.482360434226E-1,16[&location="RJ",location.rate=0.05774183530489331]:2.968473578537E0)[&location="RJ",location.rate=0.05774183530489331]:1.6098470816E-2,(((2[&location="RJ",location.rate=0.05774183530489331]:8.331982253821E-1,(((26[&location="RJ",location.rate=0.05774183530489331]:4.972730305267E-1,(7[&location="RJ",location.rate=0.05774183530489331]:1.035328430417E-1,8[&location="RJ",location.rate=0.05774183530489331]:1.035328430417E-1)[&location="RJ",location.rate=0.05774183530489331]:2.868908724165E-1)[&location="RJ",location.rate=0.05774183530489331]:1.139763469975E-1,(22[&location="RJ",location.rate=0.05774183530489331]:3.636750235205E-1,27[&location="RJ",location.rate=0.05774183530489331]:3.801133796849E-1)[&location="RJ",location.rate=0.05774183530489331]:2.36615449894E-1)[&location="RJ",location.rate=0.05774183530489331]:7.857776286404E-2,31[&location="RJ",location.rate=0.05774183530489331]:7.336627568266E-1)[&location="RJ",location.rate=0.05774183530489331]:3.269327288296E-1)[&location="RJ",location.rate=0.05774183530489331]:1.735824431286E0,147[&location="RJ",location.rate=0.05774183530489331]:6.696739030189E-1)[&location="RJ",location.rate=0.05774183530489331]:1.071733860087E-1,(39[&location="RJ",location.rate=0.05774183530489331]:5.803171348699E-1,146[&location="RJ",location.rate=0.05774183530489331]:7.005357141048E-1)[&location="RJ",location.rate=0.05774183530489331]:1.391531049775E-1)[&location="RJ",location.rate=0.05774183530489331]:1.796088833881E-1)[&location="RJ",location.rate=0.05774183530489331]:1.465444506679E-1,((((96[&location="RJ",location.rate=0.05774183530489331]:3.959785644475E-1,99[&location="RJ",location.rate=0.05774183530489331]:4.314976901304E-1)[&location="RJ",location.rate=0.05774183530489331]:2.491701272279E-1,98[&location="RJ",location.rate=0.05774183530489331]:6.588098938611E-1)[&location="RJ",location.rate=0.05774183530489331]:2.737570782401E-2,((94[&location="RJ",location.rate=0.05774183530489331]:1.667216384376E-1,100[&location="RJ",location.rate=0.05774183530489331]:1.667216384376E-1)[&location="RJ",location.rate=0.05774183530489331]:1.490020325478E-1,95[&location="RJ",location.rate=0.05774183530489331]:4.004231245374E-1)[&location="RJ",location.rate=0.05774183530489331]:2.966914388964E-1)[&location="RJ",location.rate=0.05774183530489331]:3.501709482666E-1,40[&location="RJ",location.rate=0.05774183530489331]:9.079412494054E-1)[&location="RJ",location.rate=0.05774183530489331]:1.376823244978E-1)[&location="RJ",location.rate=0.05774183530489331]:1.404470562399E-1)[&location="Northeast",location.rate=0.05774183530489331]:1.362931461316E-1)[&location="Northeast",location.rate=0.05774183530489331]:8.345060611911E-2)[&location="Northeast",location.rate=0.05774183530489331]:1.390514257084E-1)[&location="Northeast",location.rate=0.05774183530489331]:6.476181764549E-2,32[&location="Northeast",location.rate=0.05774183530489331]:5.402466145402E-2)[&location="Northeast",location.rate=0.05774183530489331]:8.955169109078E-3)[&location="Northeast"];
tree STATE_1840000 [&joint=-66.88968231757205,lnP=-66.88968231757205] = [&R] ((33[&location="Northeast",location.rate=0.03653748598691414]:2.510393207854E-2,((((((75[&location="North",location.rate=0.03653748598691414]:7.454561343409E-1,(70[&location="North",location.rate=0.03653748598691414]:6.52928902463E-1,(74[&location="North",location.rate=0.03653748598691414]:5.315874695459E-1,76[&location="North",location.rate=0.03653748598691414]:5.315874695459E-1)[&location="North",location.rate=0.03653748598691414]:1.596975973006E-1)[&location="North",location.rate=0.03653748598691414]:5.417106749443E-2)[&location="North",location.rate=0.03653748598691414]:9.049902634622E-2,(((73[&location="North",location.rate=0.03653748598691414]:4.606993141377E-1,(79[&location="North",location.rate=0.03653748598691414]:3.415106767459E-1,(82[&location="North",location.rate=0.03653748598691414]:3.352937166799E-1,(78[&location="North",location.rate=0.03653748598691414]:5.434270282087E-2,72[&location="North",location.rate=0.03653748598691414]:3.242489460155E-2)[&location="North",location.rate=0.03653748598691414]:2.727318357769E-1)[&location="North",location.rate=0.03653748598691414]:1.443613814809E-2)[&location="North",location.rate=0.03653748598691414]:7.809274698102E-2)[&location="North",location.rate=0.03653748598691414]:3.323780695698E-2,((81[&location="North",location.rate=0.03653748598691414]:6.563860798251E-2,80[&location="North",location.rate=0.03653748598691414]:6.563860798251E-2)[&location="North",location.rate=0.03653748598691414]:2.003993576224E-1,71[&location="North",location.rate=0.03653748598691414]:2.468598834131E-1)[&location="North",location.rate=0.03653748598691414]:1.785840869967E-1)[&location="North",location.rate=0.03653748598691414]:9.4985349605E-2,77[&location="North",location.rate=0.03653748598691414]:5.83443018645E-1)[&location="North",location.rate=0.03653748598691414]:2.470326899874E-1)[&location="North",location.rate=0.03653748598691414]:6.964659137995E-1,(52[&location="Northeast",location.rate=0.03653748598691414]:5.723697939302E-1,(((12[&location="RJ",location.rate=0.03653748598691414]:2.11764960892E-1,5[&location="RJ",location.rate=0.03653748598691414]:1.734087965086E-1)[&location="RJ",location.rate=0.03653748598691414]:1.210486494045E-1,29[&location="RJ",location.rate=0.03653748598691414]:4.396629253651E-1)[&location="RJ",location.rate=0.03653748598691414]:2.404480599679E-1,103[&location="RJ",location.rate=0.03653748598691414]:4.472342730043E-1)[&location="RJ",location.rate=0.03653748598691414]:1.789429255487E0)[&location="Northeast",location.rate=0.03653748598691414]:2.217849432556E-1)[&location="Northeast",location.rate=0.03653748598691414]:4.656224467815E-2,(((134[&location="Northeast",location.rate=0.03653748598691414]:2.074029555282E-1,137[&location="Northeast",location.rate=0.03653748598691414]:2.786358322404E-1)[&location="Northeast",location.rate=0.03653748598691414]:2.2051012511E-1,133[&location="Northeast",location.rate=0.03653748598691414]:4.580500669394E-1)[&location="Northeast",location.rate=0.03653748598691414]:1.118262901701E0,53[&location="Northeast",location.rate=0.03653748598691414]:7.942334716718E-1)[&location="Northeast",location.rate=0.03653748598691414]:3.828678888085E-2)[&location="Northeast",location.rate=0.03653748598691414]:2.660574971495E-1,125[&location="Northeast",location.rate=0.03653748598691414]:8.881952440409E-1)[&location="Northeast",location.rate=0.03653748598691414]:4.604393000892E-1,(68[&location="North",location.rate=0.03653748598691414]:6.371155427921E-1,((((57[&location="Northeast",location.rate=0.03653748598691414]:3.38988325989E-1,(55[&location="Northeast",location.rate=0.03653748598691414]:2.742505918245E-1,56[&location="Northeast",location.rate=0.03653748598691414]:2.742505918245E-1)[&location="Northeast",location.rate=0.03653748598691414]:5.38087724158E-2)[&location="Northeast",location.rate=0.03653748598691414]:9.174470834179E-3,37[&location="Northeast",location.rate=0.03653748598691414]:3.836819225063E-1)[&location="Northeast",location.rate=0.03653748598691414]:2.552931443402E-2,(54[&location="Northeast",location.rate=0.03653748598691414]:1.743552170083E-1,58[&location="Northeast",location.rate=0.03653748598691414]:2.317322661887E-1)[&location="Northeast",location.rate=0.03653748598691414]:1.583532876915E-1)[&location="Northeast",location.rate=0.03653748598691414]:3.883600165832E-2,59[&location="Northeast",location.rate=0.03653748598691414]:4.097958724784E-1)[&location="Northeast",location.rate=0.03653748598691414]:2.764999981826E-1)[&location="Northeast",location.rate=0.03653748598691414]:5.448523346713E-1)[&location="Northeast",location.rate=0.03653748598691414]:2.703087471819E-1)[&location="Northeast",location.rate=0.03653748598691414]:3.039834225453E-3,(((((67[&location="North",location.rate=0.03653748598691414]:2.025260402557E-1,((124[&location="Northeast",location.rate=0.03653748598691414]:3.981882059269E-2,123[&location="Northeast",location.rate=0.03653748598691414]:4.255106102981E-2)[&location="Northeast",location.rate=0.03653748598691414]:3.269373321148E-1,122[&location="Northeast",location.rate=0.03653748598691414]:3.694883931446E-1)[&location="Northeast",location.rate=0.03653748598691414]:3.343101974518E-1)[&location="Northeast",location.rate=0.03653748598691414]:1.385394186978E-1,((126[&location="Northeast",location.rate=0.03653748598691414]:9.922002592562E-1,((((138[&location="Northeast",location.rate=0.03653748598691414]:2.744049293369E-1,136[&location="Northeast",location.rate=0.03653748598691414]:1.428980800217E-1)[&location="Northeast",location.rate=0.03653748598691414]:4.045024071946E-1,135[&location="Northeast",location.rate=0.03653748598691414]:4.789073365315E-1)[&location="Northeast",location.rate=0.03653748598691414]:2.373497866148E-1,119[&location="Northeast",location.rate=0.03653748598691414]:1.064202328626E0)[&location="Northeast",location.rate=0.03653748598691414]:2.036353521938E-1,120[&location="Northeast",location.rate=0.03653748598691414]:1.171947269861E0)[&location="Northeast",location.rate=0.03653748598691414]:5.100651010804E-1)[&location="Northeast",location.rate=0.03653748598691414]:3.855742821682E-1,66[&location="North",location.rate=0.03653748598691414]:1.306003517395E-1)[&location="Northeast",location.rate=0.03653748598691414]:2.10465107214E-1)[&location="Northeast",location.rate=0.03653748598691414]:3.995693197412E-1,(((((69[&location="North",location.rate=0.03653748598691414]:8.228946649141E-1,(118[&location="Northeast",location.rate=0.03653748598691414]:7.354208283342E-1,(131[&location="North",location.rate=0.03653748598691414]:4.059665420981E-1,(130[&location="North",location.rate=0.03653748598691414]:2.295992700258E-1,(129[&location="North",location.rate=0.03653748598691414]:2.248378529888E-1,132[&location="North",location.rate=0.03653748598691414]:2.275775790162E-1)[&location="North",location.rate=0.03653748598691414]:4.761417037001E-3)[&location="North",location.rate=0.03653748598691414]:1.736275460449E-1)[&location="North",location.rate=0.03653748598691414]:1.952077108936E-1)[&location="North",location.rate=0.03653748598691414]:7.651493247023E-2)[&location="North",location.rate=0.03653748598691414]:1.054125411791E0,((47[&location="Northeast",location.rate=0.03653748598691414]:5.473848189184E-1,45[&location="Northeast",location.rate=0.03653748598691414]:5.391880976071E-1)[&location="Northeast",location.rate=0.03653748598691414]:1.531377539014E-1,((50[&location="Northeast",location.rate=0.03653748598691414]:4.642708706864E-1,49[&location="Northeast",location.rate=0.03653748598691414]:4.642708706864E-1)[&location="Northeast",location.rate=0.03653748598691414]:1.897717736521E-1,(((((42[&location="Northeast",location.rate=0.03653748598691414]:3.986959072534E-1,48[&location="Northeast",location.rate=0.03653748598691414]:4.369472733737E-1)[&location="Northeast",location.rate=0.03653748598691414]:5.732011131983E-3,41[&location="Northeast",location.rate=0.03653748598691414]:3.989634375112E-1)[&location="Northeast",location.rate=0.03653748598691414]:4.745461029151E-2,43[&location="Northeast",location.rate=0.03653748598691414]:5.010628565457E-1)[&location="Northeast",location.rate=0.03653748598691414]:4.003029492735E-2,46[&location="Northeast",location.rate=0.03653748598691414]:5.41093151473E-1)[&location="Northeast",location.rate=0.03653748598691414]:1.145616794501E-1,(44[&location="Northeast",location.rate=0.03653748598691414]:6.072495027098E-1,51[&location="Northeast",location.rate=0.03653748598691414]:5.853915792126E-1)[&location="Northeast",location.rate=0.03653748598691414]:4.294084733911E-2)[&location="Northeast",location.rate=0.03653748598691414]:3.117469866103E-2)[&location="Northeast",location.rate=0.03653748598691414]:1.369304323567E-2)[&location="Northeast",location.rate=0.03653748598691414]:2.60613081398E-1)[&location="Northeast",location.rate=0.03653748598691414]:1.17666686082E-2,(128[&location="North",location.rate=0.03653748598691414]:1.524367728057E0,((65[&location="Centre-West",location.rate=0.03653748598691414]:2.258278320865E-1,((64[&location="Centre-West",location.rate=0.03653748598691414]:1.69546925012E-1,60[&location="Centre-West",location.rate=0.03653748598691414]:1.886199350533E-2)[&location="Centre-West",location.rate=0.03653748598691414]:1.210402377164E-1,62[&location="Centre-West",location.rate=0.03653748598691414]:3.316830531394E-1)[&location="Centre-West",location.rate=0.03653748598691414]:8.59256008648E-2)[&location="Centre-West",location.rate=0.03653748598691414]:1.420300149706E-1,(63[&location="Centre-West",location.rate=0.03653748598691414]:8.911133208043E-2,61[&location="Centre-West",location.rate=0.03653748598691414]:1.302072224915E-1)[&location="Centre-West",location.rate=0.03653748598691414]:4.294314464834E-1)[&location="Centre-West",location.rate=0.03653748598691414]:1.10445508648E0)[&location="Northeast",location.rate=0.03653748598691414]:2.137340857485E-1)[&location="Northeast",location.rate=0.03653748598691414]:4.726267606141E-2,(((121[&location="Northeast",location.rate=0.03653748598691414]:2.129272117937E0,36[&location="Northeast",location.rate=0.03653748598691414]:4.982006314285E-2)[&location="Northeast",location.rate=0.03653748598691414]:1.155687932721E-1,127[&location="Centre-West",location.rate=0.03653748598691414]:2.68593680162E0)[&location="Northeast",location.rate=0.03653748598691414]:2.735311161445E-2,35[&location="Northeast",location.rate=0.03653748598691414]:1.461666255637E-1)[&location="Northeast",location.rate=0.03653748598691414]:1.10430741016E-1)[&location="Northeast",location.rate=0.03653748598691414]:4.228187979698E-1,(((98[&location="RJ",location.rate=0.03653748598691414]:6.476787737699E-1,((96[&location="RJ",location.rate=0.03653748598691414]:5.593414424424E-1,99[&location="RJ",location.rate=0.03653748598691414]:5.948605681252E-1)[&location="RJ",location.rate=0.03653748598691414]:6.261749542147E-2,((94[&location="RJ",location.rate=0.03653748598691414]:1.575613059275E-1,100[&location="RJ",location.rate=0.03653748598691414]:1.575613059275E-1)[&location="RJ",location.rate=0.03653748598691414]:1.956621473622E-1,95[&location="RJ",location.rate=0.03653748598691414]:4.379229068417E-1)[&location="RJ",location.rate=0.03653748598691414]:2.086261949565E-1)[&location="RJ",location.rate=0.03653748598691414]:1.205863372043E-2)[&location="RJ",location.rate=0.03653748598691414]:8.883354306385E-2,((147[&location="RJ",location.rate=0.03653748598691414]:5.933743893403E-1,((146[&location="RJ",location.rate=0.03653748598691414]:6.11893099583E-1,(16[&location="RJ",location.rate=0.03653748598691414]:2.572872594507E0,(39[&location="RJ",location.rate=0.03653748598691414]:3.776374039031E-1,(((((18[&location="RJ",location.rate=0.03653748598691414]:4.630144544814E-1,3[&location="RJ",location.rate=0.03653748598691414]:3.479459613308E-1)[&location="RJ",location.rate=0.03653748598691414]:1.417031825847E-1,(6[&location="RJ",location.rate=0.03653748598691414]:5.386568364534E-1,(10[&location="RJ",location.rate=0.03653748598691414]:2.766338948706E-1,15[&location="RJ",location.rate=0.03653748598691414]:3.149900592541E-1)[&location="RJ",location.rate=0.03653748598691414]:2.784612977471E-1)[&location="RJ",location.rate=0.03653748598691414]:3.047101982549E-3)[&location="RJ",location.rate=0.03653748598691414]:3.201089371654E-1,(((87[&location="Northeast",location.rate=0.03653748598691414]:1.460958942572E-1,(92[&location="Northeast",location.rate=0.03653748598691414]:7.795112293163E-2,(91[&location="Northeast",location.rate=0.03653748598691414]:1.679323002235E-2,90[&location="Northeast",location.rate=0.03653748598691414]:1.679323002235E-2)[&location="Northeast",location.rate=0.03653748598691414]:6.115789290928E-2)[&location="Northeast",location.rate=0.03653748598691414]:8.184340146254E-2)[&location="Northeast",location.rate=0.03653748598691414]:6.713547425414E-2,((84[&location="Northeast",location.rate=0.03653748598691414]:7.691963697829E-3,93[&location="Northeast",location.rate=0.03653748598691414]:2.139059383484E-2)[&location="Northeast",location.rate=0.03653748598691414]:5.490611400984E-2,85[&location="Northeast",location.rate=0.03653748598691414]:6.259807770767E-2)[&location="Northeast",location.rate=0.03653748598691414]:1.506332908036E-1)[&location="Northeast",location.rate=0.03653748598691414]:1.864889472151E-1,((83[&location="Northeast",location.rate=0.03653748598691414]:6.731891189341E-2,86[&location="Northeast",location.rate=0.03653748598691414]:6.731891189341E-2)[&location="Northeast",location.rate=0.03653748598691414]:1.469241998465E-1,(88[&location="Northeast",location.rate=0.03653748598691414]:9.956203139643E-2,89[&location="Northeast",location.rate=0.03653748598691414]:1.132606615334E-1)[&location="Northeast",location.rate=0.03653748598691414]:1.146810803435E-1)[&location="Northeast",location.rate=0.03653748598691414]:1.854772039865E-1)[&location="Northeast",location.rate=0.03653748598691414]:9.497637927516E-1)[&location="RJ",location.rate=0.03653748598691414]:5.876387800412E-1,((((((25[&location="RJ",location.rate=0.03653748598691414]:4.887860936273E-1,20[&location="RJ",location.rate=0.03653748598691414]:4.696080114356E-1)[&location="RJ",location.rate=0.03653748598691414]:9.445301469744E-2,23[&location="RJ",location.rate=0.03653748598691414]:5.722802042151E-1)[&location="RJ",location.rate=0.03653748598691414]:3.537823769654E-1,(11[&location="RJ",location.rate=0.03653748598691414]:5.576470218379E-1,140[&location="RJ",location.rate=0.03653748598691414]:5.384689396462E-1)[&location="RJ",location.rate=0.03653748598691414]:2.834840524933E-1)[&location="RJ",location.rate=0.03653748598691414]:2.765099835812E-1,102[&location="RJ",location.rate=0.03653748598691414]:5.188763325498E-2)[&location="RJ",location.rate=0.03653748598691414]:2.344760849658E-1,((1[&location="RJ",location.rate=0.03653748598691414]:5.585861913734E-2,(28[&location="RJ",location.rate=0.03653748598691414]:7.101595060814E-1,21[&location="RJ",location.rate=0.03653748598691414]:6.855019718349E-1)[&location="RJ",location.rate=0.03653748598691414]:1.320004829189E-1)[&location="RJ",location.rate=0.03653748598691414]:1.206883434033E-1,24[&location="RJ",location.rate=0.03653748598691414]:9.573688803488E-1)[&location="RJ",location.rate=0.03653748598691414]:4.906386734883E-1)[&location="RJ",location.rate=0.03653748598691414]:7.071459712816E-2,(((144[&location="RJ",location.rate=0.03653748598691414]:1.705401126236E-1,(145[&location="RJ",location.rate=0.03653748598691414]:1.090742733755E-1,141[&location="RJ",location.rate=0.03653748598691414]:1.063345473479E-1)[&location="RJ",location.rate=0.03653748598691414]:6.694529130305E-2)[&location="RJ",location.rate=0.03653748598691414]:2.832305351145E-3,142[&location="RJ",location.rate=0.03653748598691414]:1.788518700297E-1)[&location="RJ",location.rate=0.03653748598691414]:1.129745031628E0,((((115[&location="RJ",location.rate=0.03653748598691414]:6.44505627335E-1,(13[&location="RJ",location.rate=0.03653748598691414]:5.961571267671E-1,19[&location="RJ",location.rate=0.03653748598691414]:6.345132911507E-1)[&location="RJ",location.rate=0.03653748598691414]:1.305402813898E-1)[&location="RJ",location.rate=0.03653748598691414]:2.666059345651E-2,(108[&location="RJ",location.rate=0.03653748598691414]:5.129097369344E-1,(107[&location="RJ",location.rate=0.03653748598691414]:4.245868719384E-1,(114[&location="RJ",location.rate=0.03653748598691414]:3.50847166926E-1,109[&location="RJ",location.rate=0.03653748598691414]:4.302992217205E-1)[&location="RJ",location.rate=0.03653748598691414]:1.34657324096E-2)[&location="RJ",location.rate=0.03653748598691414]:9.106259102336E-2)[&location="RJ",location.rate=0.03653748598691414]:2.157907304325E-1)[&location="RJ",location.rate=0.03653748598691414]:5.069262474375E-2,(((((106[&location="RJ",location.rate=0.03653748598691414]:2.838255837786E-1,111[&location="RJ",location.rate=0.03653748598691414]:3.002639399429E-1)[&location="RJ",location.rate=0.03653748598691414]:7.911950358419E-2,104[&location="RJ",location.rate=0.03653748598691414]:3.629450873627E-1)[&location="RJ",location.rate=0.03653748598691414]:1.330205412072E-1,139[&location="RJ",location.rate=0.03653748598691414]:6.877464504877E-1)[&location="RJ",location.rate=0.03653748598691414]:2.415332066126E-2,116[&location="RJ",location.rate=0.03653748598691414]:4.598449766284E-1)[&location="RJ",location.rate=0.03653748598691414]:2.154015840045E-1,(148[&location="RJ",location.rate=0.03653748598691414]:3.787246994996E-1,143[&location="RJ",location.rate=0.03653748598691414]:3.759849734723E-1)[&location="RJ",location.rate=0.03653748598691414]:3.34878025517E-1)[&location="RJ",location.rate=0.03653748598691414]:4.661228490228E-2)[&location="RJ",location.rate=0.03653748598691414]:3.568924803798E-2,((((14[&location="RJ",location.rate=0.03653748598691414]:2.923481594546E-1,17[&location="RJ",location.rate=0.03653748598691414]:3.307043238383E-1)[&location="RJ",location.rate=0.03653748598691414]:2.35930735283E-1,9[&location="RJ",location.rate=0.03653748598691414]:5.200597166555E-1)[&location="RJ",location.rate=0.03653748598691414]:5.762978023171E-2,(112[&location="RJ",location.rate=0.03653748598691414]:5.038155059325E-1,(30[&location="RJ",location.rate=0.03653748598691414]:5.193971314039E-1,4[&location="RJ",location.rate=0.03653748598691414]:3.467943916779E-1)[&location="RJ",location.rate=0.03653748598691414]:9.948686767936E-2)[&location="RJ",location.rate=0.03653748598691414]:8.209316903685E-2)[&location="RJ",location.rate=0.03653748598691414]:1.233597084757E-1,((117[&location="RJ",location.rate=0.03653748598691414]:5.631447914678E-1,(105[&location="RJ",location.rate=0.03653748598691414]:4.10968722917E-1,110[&location="RJ",location.rate=0.03653748598691414]:4.328865311361E-1)[&location="RJ",location.rate=0.03653748598691414]:1.220390822494E-1)[&location="RJ",location.rate=0.03653748598691414]:1.389279246355E-1,113[&location="RJ",location.rate=0.03653748598691414]:6.993329900758E-1)[&location="RJ",location.rate=0.03653748598691414]:9.935393369271E-3)[&location="RJ",location.rate=0.03653748598691414]:1.3047149095E-1)[&location="RJ",location.rate=0.03653748598691414]:2.962542875362E-1)[&location="RJ",location.rate=0.03653748598691414]:2.950567561572E-1)[&location="RJ",location.rate=0.03653748598691414]:4.305827180051E-2)[&location="RJ",location.rate=0.03653748598691414]:4.726631818928E-1,101[&location="RJ",location.rate=0.03653748598691414]:8.673203169874E-1)[&location="RJ",location.rate=0.03653748598691414]:4.834812459094E-1)[&location="RJ",location.rate=0.03653748598691414]:1.097422644866E-1)[&location="RJ",location.rate=0.03653748598691414]:4.294851958495E-3)[&location="RJ",location.rate=0.03653748598691414]:3.22723052709E-2,(((((7[&location="RJ",location.rate=0.03653748598691414]:1.075929220604E-1,8[&location="RJ",location.rate=0.03653748598691414]:1.075929220604E-1)[&location="RJ",location.rate=0.03653748598691414]:3.05978077103E-1,26[&location="RJ",location.rate=0.03653748598691414]:5.204203142319E-1)[&location="RJ",location.rate=0.03653748598691414]:5.717689777985E-2,(31[&location="RJ",location.rate=0.03653748598691414]:6.172303665381E-1,(22[&location="RJ",location.rate=0.03653748598691414]:3.484427207039E-1,27[&location="RJ",location.rate=0.03653748598691414]:3.648810768682E-1)[&location="RJ",location.rate=0.03653748598691414]:2.139931252862E-1)[&location="RJ",location.rate=0.03653748598691414]:4.20246191196E-3)[&location="RJ",location.rate=0.03653748598691414]:2.319193747247E-1,2[&location="RJ",location.rate=0.03653748598691414]:6.259549429007E-1)[&location="RJ",location.rate=0.03653748598691414]:1.744492994221E0,97[&location="RJ",location.rate=0.03653748598691414]:3.426838829259E-1)[&location="RJ",location.rate=0.03653748598691414]:1.10224691327E-1)[&location="RJ",location.rate=0.03653748598691414]:1.205051454095E-2)[&location="RJ",location.rate=0.03653748598691414]:3.845330171347E-2,40[&location="RJ",location.rate=0.03653748598691414]:5.744506418734E-1)[&location="RJ",location.rate=0.03653748598691414]:3.364637441398E-2)[&location="RJ",location.rate=0.03653748598691414]:2.658519047443E-1,38[&location="Northeast",location.rate=0.03653748598691414]:8.056429101027E-1)[&location="Northeast",location.rate=0.03653748598691414]:4.761387009624E-1)[&location="Northeast",location.rate=0.03653748598691414]:6.12186141451E-2)[&location="Northeast",location.rate=0.03653748598691414]:1.409017845078E-1,34[&location="Northeast",location.rate=0.03653748598691414]:1.852286457237E-2)[&location="Northeast",location.rate=0.03653748598691414]:3.88270079722E-3,32[&location="Northeast",location.rate=0.03653748598691414]:4.877571505029E-4)[&location="Northeast",location.rate=0.03653748598691414]:2.217655709877E-2)[&location="Northeast"];
tree STATE_1842000 [&joint=-75.79313073589887,lnP=-75.79313073589887] = [&R] (32[&location="Northeast",location.rate=0.05085110602433394]:8.208923222694E-2,(33[&location="Northeast",location.rate=0.05085110602433394]:8.677523866347E-2,((((35[&location="Northeast",location.rate=0.05085110602433394]:2.30532954871E-1,(((((118[&location="Northeast",location.rate=0.05085110602433394]:5.448488583541E-1,69[&location="North",location.rate=0.05085110602433394]:5.558077624637E-1)[&location="North",location.rate=0.05085110602433394]:9.843393370772E-2,((130[&location="North",location.rate=0.05085110602433394]:1.614576123343E-2,131[&location="North",location.rate=0.05085110602433394]:1.888548726079E-2)[&location="North",location.rate=0.05085110602433394]:1.41365442475E-1,(132[&location="North",location.rate=0.05085110602433394]:1.054678293941E-1,129[&location="North",location.rate=0.05085110602433394]:1.027281033667E-1)[&location="North",location.rate=0.05085110602433394]:5.478310034176E-2)[&location="North",location.rate=0.05085110602433394]:3.487852869834E-1)[&location="North",location.rate=0.05085110602433394]:5.875799379399E-1,128[&location="North",location.rate=0.05085110602433394]:1.091136702604E0)[&location="North",location.rate=0.05085110602433394]:2.76490741613E-1,((65[&location="Centre-West",location.rate=0.05085110602433394]:1.731211160408E-1,((64[&location="Centre-West",location.rate=0.05085110602433394]:9.494948621134E-2,62[&location="Centre-West",location.rate=0.05085110602433394]:1.360453766224E-1)[&location="Centre-West",location.rate=0.05085110602433394]:1.085518922265E-1,60[&location="Centre-West",location.rate=0.05085110602433394]:5.281644693116E-2)[&location="Centre-West",location.rate=0.05085110602433394]:1.203046691097E-1)[&location="Centre-West",location.rate=0.05085110602433394]:5.500788641033E-1,(63[&location="Centre-West",location.rate=0.05085110602433394]:3.915499334277E-2,61[&location="Centre-West",location.rate=0.05085110602433394]:8.025088375381E-2)[&location="Centre-West",location.rate=0.05085110602433394]:8.347299183081E-1)[&location="Centre-West",location.rate=0.05085110602433394]:5.923726695527E-1)[&location="Northeast",location.rate=0.05085110602433394]:1.759052574103E-1,(((46[&location="Northeast",location.rate=0.05085110602433394]:3.717367230223E-1,((41[&location="Northeast",location.rate=0.05085110602433394]:2.437831247582E-1,(42[&location="Northeast",location.rate=0.05085110602433394]:1.929039874954E-1,48[&location="Northeast",location.rate=0.05085110602433394]:2.311553536156E-1)[&location="Northeast",location.rate=0.05085110602433394]:5.634361813701E-2)[&location="Northeast",location.rate=0.05085110602433394]:5.956805868583E-3,43[&location="Northeast",location.rate=0.05085110602433394]:3.043847393697E-1)[&location="Northeast",location.rate=0.05085110602433394]:6.735198365252E-2)[&location="Northeast",location.rate=0.05085110602433394]:1.577388976371E-1,(45[&location="Northeast",location.rate=0.05085110602433394]:5.157707439332E-1,(49[&location="Northeast",location.rate=0.05085110602433394]:3.915547061576E-1,50[&location="Northeast",location.rate=0.05085110602433394]:3.915547061576E-1)[&location="Northeast",location.rate=0.05085110602433394]:9.962587384128E-2)[&location="Northeast",location.rate=0.05085110602433394]:5.508155414794E-3)[&location="Northeast",location.rate=0.05085110602433394]:1.797178403423E-2,(51[&location="Northeast",location.rate=0.05085110602433394]:5.055646517253E-1,(47[&location="Northeast",location.rate=0.05085110602433394]:1.735142534808E-1,44[&location="Northeast",location.rate=0.05085110602433394]:1.680497726065E-1)[&location="Northeast",location.rate=0.05085110602433394]:3.59372802616E-1)[&location="Northeast",location.rate=0.05085110602433394]:1.456034859678E-2)[&location="Northeast",location.rate=0.05085110602433394]:2.308858059541E-1)[&location="Northeast",location.rate=0.05085110602433394]:2.15767376531E-1)[&location="Northeast",location.rate=0.05085110602433394]:2.561557241524E-2,(36[&location="Northeast",location.rate=0.05085110602433394]:6.55997981368E-2,(127[&location="Centre-West",location.rate=0.05085110602433394]:2.381649655968E0,121[&location="Northeast",location.rate=0.05085110602433394]:1.940553765557E0)[&location="Northeast",location.rate=0.05085110602433394]:2.044980873739E-1)[&location="Northeast",location.rate=0.05085110602433394]:2.371240716152E-1)[&location="Northeast",location.rate=0.05085110602433394]:5.007075473814E-1,((40[&location="RJ",location.rate=0.05085110602433394]:6.957825412919E-1,(((147[&location="RJ",location.rate=0.05085110602433394]:4.899483470991E-1,146[&location="RJ",location.rate=0.05085110602433394]:5.527898771536E-1)[&location="RJ",location.rate=0.05085110602433394]:6.199898199938E-3,((((((((15[&location="RJ",location.rate=0.05085110602433394]:4.299406366626E-1,10[&location="RJ",location.rate=0.05085110602433394]:3.915844722792E-1)[&location="RJ",location.rate=0.05085110602433394]:2.563323600124E-1,6[&location="RJ",location.rate=0.05085110602433394]:6.314784761271E-1)[&location="RJ",location.rate=0.05085110602433394]:1.758282745601E-1,((3[&location="RJ",location.rate=0.05085110602433394]:2.835112417104E-1,18[&location="RJ",location.rate=0.05085110602433394]:3.98579734861E-1)[&location="RJ",location.rate=0.05085110602433394]:2.700848849309E-1,((88[&location="Northeast",location.rate=0.05085110602433394]:4.79943758992E-2,89[&location="Northeast",location.rate=0.05085110602433394]:6.169300603621E-2)[&location="Northeast",location.rate=0.05085110602433394]:2.963743540182E-1,((((91[&location="Northeast",location.rate=0.05085110602433394]:6.1687341131E-2,90[&location="Northeast",location.rate=0.05085110602433394]:6.1687341131E-2)[&location="Northeast",location.rate=0.05085110602433394]:6.853628438912E-2,92[&location="Northeast",location.rate=0.05085110602433394]:1.302236255201E-1)[&location="Northeast",location.rate=0.05085110602433394]:1.10628502358E-1,87[&location="Northeast",location.rate=0.05085110602433394]:2.271534977411E-1)[&location="Northeast",location.rate=0.05085110602433394]:2.237025123035E-2,((83[&location="Northeast",location.rate=0.05085110602433394]:1.646634679085E-1,((84[&location="Northeast",location.rate=0.05085110602433394]:8.075423352449E-2,93[&location="Northeast",location.rate=0.05085110602433394]:9.445286366151E-2)[&location="Northeast",location.rate=0.05085110602433394]:2.814862641609E-2,85[&location="Northeast",location.rate=0.05085110602433394]:1.089028599406E-1)[&location="Northeast",location.rate=0.05085110602433394]:5.57606079679E-2)[&location="Northeast",location.rate=0.05085110602433394]:3.256340720927E-2,86[&location="Northeast",location.rate=0.05085110602433394]:1.972268751177E-1)[&location="Northeast",location.rate=0.05085110602433394]:5.229687385367E-2)[&location="Northeast",location.rate=0.05085110602433394]:9.484498094595E-2)[&location="Northeast",location.rate=0.05085110602433394]:7.489534241211E-1)[&location="RJ",location.rate=0.05085110602433394]:2.016558295254E-1)[&location="RJ",location.rate=0.05085110602433394]:6.809845738885E-1,((((((145[&location="RJ",location.rate=0.05085110602433394]:8.427881599091E-2,141[&location="RJ",location.rate=0.05085110602433394]:8.153908996332E-2)[&location="RJ",location.rate=0.05085110602433394]:1.966385103404E-2,144[&location="RJ",location.rate=0.05085110602433394]:9.846321497001E-2)[&location="RJ",location.rate=0.05085110602433394]:8.083804890279E-2,142[&location="RJ",location.rate=0.05085110602433394]:1.847807159277E-1)[&location="RJ",location.rate=0.05085110602433394]:9.045305942787E-1,((1[&location="RJ",location.rate=0.05085110602433394]:5.46496331522E-2,(28[&location="RJ",location.rate=0.05085110602433394]:7.511037854728E-1,21[&location="RJ",location.rate=0.05085110602433394]:7.264462512263E-1)[&location="RJ",location.rate=0.05085110602433394]:8.984721754235E-2)[&location="RJ",location.rate=0.05085110602433394]:8.715417435834E-2,(17[&location="RJ",location.rate=0.05085110602433394]:8.18208644809E-1,24[&location="RJ",location.rate=0.05085110602433394]:8.675237133021E-1)[&location="RJ",location.rate=0.05085110602433394]:5.510201201662E-2)[&location="RJ",location.rate=0.05085110602433394]:8.175407803822E-2)[&location="RJ",location.rate=0.05085110602433394]:3.983215736973E-1,(102[&location="RJ",location.rate=0.05085110602433394]:1.155824784591E-1,((23[&location="RJ",location.rate=0.05085110602433394]:4.147700035173E-1,(20[&location="RJ",location.rate=0.05085110602433394]:3.909654994525E-1,25[&location="RJ",location.rate=0.05085110602433394]:4.101435816442E-1)[&location="RJ",location.rate=0.05085110602433394]:1.558532598275E-2)[&location="RJ",location.rate=0.05085110602433394]:4.43396907842E-2,(11[&location="RJ",location.rate=0.05085110602433394]:3.088848769348E-1,140[&location="RJ",location.rate=0.05085110602433394]:2.89706794743E-1)[&location="RJ",location.rate=0.05085110602433394]:6.529331051757E-2)[&location="RJ",location.rate=0.05085110602433394]:8.071577156642E-1)[&location="RJ",location.rate=0.05085110602433394]:1.254750629789E-1)[&location="RJ",location.rate=0.05085110602433394]:4.518151968532E-3,(((((148[&location="RJ",location.rate=0.05085110602433394]:2.816237282171E-1,143[&location="RJ",location.rate=0.05085110602433394]:2.788840021898E-1)[&location="RJ",location.rate=0.05085110602433394]:3.119849830608E-1,116[&location="RJ",location.rate=0.05085110602433394]:5.552525468943E-1)[&location="RJ",location.rate=0.05085110602433394]:2.097394974364E-2,(106[&location="RJ",location.rate=0.05085110602433394]:4.658139716887E-1,((139[&location="RJ",location.rate=0.05085110602433394]:2.637401049326E-1,111[&location="RJ",location.rate=0.05085110602433394]:8.83976391792E-2)[&location="RJ",location.rate=0.05085110602433394]:3.456844679328E-1,104[&location="RJ",location.rate=0.05085110602433394]:4.176437509476E-1)[&location="RJ",location.rate=0.05085110602433394]:4.817022074109E-2)[&location="RJ",location.rate=0.05085110602433394]:1.70686497552E-1)[&location="RJ",location.rate=0.05085110602433394]:2.534860096775E-1,((115[&location="RJ",location.rate=0.05085110602433394]:4.732484817193E-1,(19[&location="RJ",location.rate=0.05085110602433394]:2.56250697644E-1,13[&location="RJ",location.rate=0.05085110602433394]:2.178945332604E-1)[&location="RJ",location.rate=0.05085110602433394]:3.375457292808E-1)[&location="RJ",location.rate=0.05085110602433394]:1.850862616022E-1,((107[&location="RJ",location.rate=0.05085110602433394]:2.215750932405E-1,108[&location="RJ",location.rate=0.05085110602433394]:2.188353672132E-1)[&location="RJ",location.rate=0.05085110602433394]:3.684522202695E-1,(109[&location="RJ",location.rate=0.05085110602433394]:2.551556398264E-1,114[&location="RJ",location.rate=0.05085110602433394]:1.757035850319E-1)[&location="RJ",location.rate=0.05085110602433394]:3.540497558754E-1)[&location="RJ",location.rate=0.05085110602433394]:1.285814024142E-1)[&location="RJ",location.rate=0.05085110602433394]:1.71377762994E-1)[&location="RJ",location.rate=0.05085110602433394]:7.506453693147E-3,((105[&location="RJ",location.rate=0.05085110602433394]:5.777879949347E-1,110[&location="RJ",location.rate=0.05085110602433394]:5.997058031537E-1)[&location="RJ",location.rate=0.05085110602433394]:1.148905732693E-1,(112[&location="RJ",location.rate=0.05085110602433394]:6.411728920151E-1,(((9[&location="RJ",location.rate=0.05085110602433394]:4.200515602911E-1,117[&location="RJ",location.rate=0.05085110602433394]:4.310104644007E-1)[&location="RJ",location.rate=0.05085110602433394]:5.08426544255E-2,113[&location="RJ",location.rate=0.05085110602433394]:4.791133927986E-1)[&location="RJ",location.rate=0.05085110602433394]:9.514087898935E-2,((4[&location="RJ",location.rate=0.05085110602433394]:2.4335419242E-1,30[&location="RJ",location.rate=0.05085110602433394]:4.15956932146E-1)[&location="RJ",location.rate=0.05085110602433394]:1.556338737445E-1,14[&location="RJ",location.rate=0.05085110602433394]:4.565223127397E-1)[&location="RJ",location.rate=0.05085110602433394]:1.177319590483E-1)[&location="RJ",location.rate=0.05085110602433394]:6.691862022717E-2)[&location="RJ",location.rate=0.05085110602433394]:7.890293646267E-2)[&location="RJ",location.rate=0.05085110602433394]:1.993349123527E-1)[&location="RJ",location.rate=0.05085110602433394]:4.001375553155E-1)[&location="RJ",location.rate=0.05085110602433394]:1.934005626762E-1)[&location="RJ",location.rate=0.05085110602433394]:3.09031725077E-1,101[&location="RJ",location.rate=0.05085110602433394]:7.425285291046E-1)[&location="RJ",location.rate=0.05085110602433394]:3.750815040042E-1,16[&location="RJ",location.rate=0.05085110602433394]:2.229938800232E0)[&location="RJ",location.rate=0.05085110602433394]:5.721898788321E-2,(2[&location="RJ",location.rate=0.05085110602433394]:8.268061278803E-1,(((7[&location="RJ",location.rate=0.05085110602433394]:3.93794021164E-1,8[&location="RJ",location.rate=0.05085110602433394]:3.93794021164E-1)[&location="RJ",location.rate=0.05085110602433394]:2.448742282989E-1,26[&location="RJ",location.rate=0.05085110602433394]:7.455175645314E-1)[&location="RJ",location.rate=0.05085110602433394]:1.22512321855E-1,((22[&location="RJ",location.rate=0.05085110602433394]:5.712478251422E-1,27[&location="RJ",location.rate=0.05085110602433394]:5.876861813066E-1)[&location="RJ",location.rate=0.05085110602433394]:1.236022521598E-1,31[&location="RJ",location.rate=0.05085110602433394]:7.496445978501E-1)[&location="RJ",location.rate=0.05085110602433394]:1.622209049748E-1)[&location="RJ",location.rate=0.05085110602433394]:1.423378853295E-1)[&location="RJ",location.rate=0.05085110602433394]:1.331584536947E0)[&location="RJ",location.rate=0.05085110602433394]:2.445103572368E-2,39[&location="RJ",location.rate=0.05085110602433394]:2.26115897722E-1)[&location="RJ",location.rate=0.05085110602433394]:2.126552983967E-1)[&location="RJ",location.rate=0.05085110602433394]:8.070289475475E-2,((((99[&location="RJ",location.rate=0.05085110602433394]:3.919051798676E-1,96[&location="RJ",location.rate=0.05085110602433394]:3.563860541847E-1)[&location="RJ",location.rate=0.05085110602433394]:2.123578047259E-1,((100[&location="RJ",location.rate=0.05085110602433394]:1.380722813591E-1,94[&location="RJ",location.rate=0.05085110602433394]:1.380722813591E-1)[&location="RJ",location.rate=0.05085110602433394]:9.86668864932E-2,95[&location="RJ",location.rate=0.05085110602433394]:3.214386214044E-1)[&location="RJ",location.rate=0.05085110602433394]:2.718954014405E-1)[&location="RJ",location.rate=0.05085110602433394]:1.050377217031E-2,98[&location="RJ",location.rate=0.05085110602433394]:5.929088332665E-1)[&location="RJ",location.rate=0.05085110602433394]:4.894735531222E-2,97[&location="RJ",location.rate=0.05085110602433394]:4.424026366662E-1)[&location="RJ",location.rate=0.05085110602433394]:6.03320284099E-3)[&location="RJ",location.rate=0.05085110602433394]:1.763084504184E-1)[&location="RJ",location.rate=0.05085110602433394]:1.552044364199E-1,38[&location="Northeast",location.rate=0.05085110602433394]:7.826809667827E-1)[&location="Northeast",location.rate=0.05085110602433394]:5.765405544004E-1)[&location="Northeast",location.rate=0.05085110602433394]:1.629348136689E-1,(34[&location="Northeast",location.rate=0.05085110602433394]:2.918721215235E-2,(((67[&location="North",location.rate=0.05085110602433394]:2.523887222188E-1,(123[&location="Northeast",location.rate=0.05085110602433394]:2.742959875961E-1,(122[&location="Northeast",location.rate=0.05085110602433394]:2.732502847327E-1,124[&location="Northeast",location.rate=0.05085110602433394]:2.705180442956E-1)[&location="Northeast",location.rate=0.05085110602433394]:1.045702863395E-3)[&location="Northeast",location.rate=0.05085110602433394]:4.793652849634E-1)[&location="Northeast",location.rate=0.05085110602433394]:1.323377021229E-1,(66[&location="North",location.rate=0.05085110602433394]:2.365721990901E-1,((119[&location="Northeast",location.rate=0.05085110602433394]:1.199434087715E0,(((138[&location="Northeast",location.rate=0.05085110602433394]:2.594820661082E-1,136[&location="Northeast",location.rate=0.05085110602433394]:1.27975216793E-1)[&location="Northeast",location.rate=0.05085110602433394]:1.673361832704E-1,135[&location="Northeast",location.rate=0.05085110602433394]:2.268182493786E-1)[&location="Northeast",location.rate=0.05085110602433394]:3.044473926815E-1,120[&location="Northeast",location.rate=0.05085110602433394]:7.833204365806E-1)[&location="Northeast",location.rate=0.05085110602433394]:3.202232401754E-1)[&location="Northeast",location.rate=0.05085110602433394]:6.146053753459E-1,126[&location="Northeast",location.rate=0.05085110602433394]:1.028336940417E0)[&location="Northeast",location.rate=0.05085110602433394]:4.55409448358E-1)[&location="Northeast",location.rate=0.05085110602433394]:1.481542252516E-1)[&location="Northeast",location.rate=0.05085110602433394]:5.043785550284E-1,((((53[&location="Northeast",location.rate=0.05085110602433394]:6.813720633502E-1,(52[&location="Northeast",location.rate=0.05085110602433394]:5.669432075449E-1,((((12[&location="RJ",location.rate=0.05085110602433394]:1.303452141928E-1,5[&location="RJ",location.rate=0.05085110602433394]:9.198904980929E-2)[&location="RJ",location.rate=0.05085110602433394]:3.288415641129E-1,29[&location="RJ",location.rate=0.05085110602433394]:5.660360933741E-1)[&location="RJ",location.rate=0.05085110602433394]:3.229474791813E-1,103[&location="RJ",location.rate=0.05085110602433394]:6.561068602266E-1)[&location="RJ",location.rate=0.05085110602433394]:1.519513378678E0,(133[&location="Northeast",location.rate=0.05085110602433394]:4.954661110799E-1,(134[&location="Northeast",location.rate=0.05085110602433394]:4.480901729303E-1,137[&location="Northeast",location.rate=0.05085110602433394]:5.193230496425E-1)[&location="Northeast",location.rate=0.05085110602433394]:1.723895184851E-2)[&location="Northeast",location.rate=0.05085110602433394]:7.897431689207E-1)[&location="Northeast",location.rate=0.05085110602433394]:5.561670320106E-2)[&location="Northeast",location.rate=0.05085110602433394]:1.226255771167E-1)[&location="Northeast",location.rate=0.05085110602433394]:3.815710891192E-2,(((((81[&location="North",location.rate=0.05085110602433394]:1.151139732869E-1,80[&location="North",location.rate=0.05085110602433394]:1.151139732869E-1)[&location="North",location.rate=0.05085110602433394]:3.583715227257E-1,77[&location="North",location.rate=0.05085110602433394]:5.17321112451E-1)[&location="North",location.rate=0.05085110602433394]:1.02959964486E-1,73[&location="North",location.rate=0.05085110602433394]:6.257605289917E-1)[&location="North",location.rate=0.05085110602433394]:7.675956507445E-3,(((78[&location="North",location.rate=0.05085110602433394]:5.497952167824E-2,72[&location="North",location.rate=0.05085110602433394]:3.306171345893E-2)[&location="North",location.rate=0.05085110602433394]:1.586131863021E-1,(79[&location="North",location.rate=0.05085110602433394]:1.539054744472E-1,71[&location="North",location.rate=0.05085110602433394]:1.265082141731E-1)[&location="North",location.rate=0.05085110602433394]:5.968723353313E-2)[&location="North",location.rate=0.05085110602433394]:4.171707249038E-2,82[&location="North",location.rate=0.05085110602433394]:2.635289585527E-1)[&location="North",location.rate=0.05085110602433394]:3.370308146177E-1)[&location="North",location.rate=0.05085110602433394]:2.375257100806E-1,(((70[&location="North",location.rate=0.05085110602433394]:4.651133646732E-1,76[&location="North",location.rate=0.05085110602433394]:5.034695290566E-1)[&location="North",location.rate=0.05085110602433394]:1.428501438885E-2,74[&location="North",location.rate=0.05085110602433394]:5.177545434455E-1)[&location="North",location.rate=0.05085110602433394]:3.747675362929E-2,75[&location="North",location.rate=0.05085110602433394]:5.552312970748E-1)[&location="North",location.rate=0.05085110602433394]:3.15730898505E-1)[&location="North",location.rate=0.05085110602433394]:5.950300352945E-1)[&location="Northeast",location.rate=0.05085110602433394]:3.759602937623E-1,125[&location="Northeast",location.rate=0.05085110602433394]:8.851069523632E-1)[&location="Northeast",location.rate=0.05085110602433394]:3.780225270082E-1,(68[&location="North",location.rate=0.05085110602433394]:5.698342776258E-1,(57[&location="Northeast",location.rate=0.05085110602433394]:4.316845925202E-1,((56[&location="Northeast",location.rate=0.05085110602433394]:3.148069137161E-1,55[&location="Northeast",location.rate=0.05085110602433394]:3.148069137161E-1)[&location="Northeast",location.rate=0.05085110602433394]:5.708589578284E-2,(59[&location="Northeast",location.rate=0.05085110602433394]:1.349778719243E-1,(54[&location="Northeast",location.rate=0.05085110602433394]:9.13063101643E-2,(37[&location="Northeast",location.rate=0.05085110602433394]:1.571093091232E-1,58[&location="Northeast",location.rate=0.05085110602433394]:1.379836260631E-1)[&location="Northeast",location.rate=0.05085110602433394]:1.069973328158E-2)[&location="Northeast",location.rate=0.05085110602433394]:5.420195639795E-3)[&location="Northeast",location.rate=0.05085110602433394]:2.451116588863E-1)[&location="Northeast",location.rate=0.05085110602433394]:4.886282127253E-2)[&location="Northeast",location.rate=0.05085110602433394]:1.900622534117E-1)[&location="Northeast",location.rate=0.05085110602433394]:5.266285350788E-1)[&location="Northeast",location.rate=0.05085110602433394]:3.403628044377E-1)[&location="Northeast",location.rate=0.05085110602433394]:3.095931412375E-3)[&location="Northeast",location.rate=0.05085110602433394]:2.758997755406E-2)[&location="Northeast",location.rate=0.05085110602433394]:4.643640512143E-2)[&location="Northeast",location.rate=0.05085110602433394]:7.93445618184E-4)[&location="Northeast"];
tree STATE_1844000 [&joint=-75.45737182558352,lnP=-75.45737182558352] = [&R] (33[&location="Northeast",location.rate=0.09175337463142941]:1.910545013032E-1,((34[&location="Northeast",location.rate=0.09175337463142941]:5.945089522611E-2,(((((((55[&location="Northeast",location.rate=0.09175337463142941]:3.006792469371E-1,58[&location="Northeast",location.rate=0.09175337463142941]:3.280016513088E-1)[&location="Northeast",location.rate=0.09175337463142941]:6.869898268062E-2,((37[&location="Northeast",location.rate=0.09175337463142941]:3.964998376531E-1,56[&location="Northeast",location.rate=0.09175337463142941]:3.500517502213E-1)[&location="Northeast",location.rate=0.09175337463142941]:1.252146579989E-2,(59[&location="Northeast",location.rate=0.09175337463142941]:1.559861006169E-1,54[&location="Northeast",location.rate=0.09175337463142941]:1.177347344967E-1)[&location="Northeast",location.rate=0.09175337463142941]:2.147838367159E-1)[&location="Northeast",location.rate=0.09175337463142941]:6.8050135965E-3)[&location="Northeast",location.rate=0.09175337463142941]:2.239969319866E-2,57[&location="Northeast",location.rate=0.09175337463142941]:4.027068845651E-1)[&location="Northeast",location.rate=0.09175337463142941]:2.268436864414E-1,68[&location="North",location.rate=0.09175337463142941]:5.776380027004E-1)[&location="Northeast",location.rate=0.09175337463142941]:5.963482112672E-1,(((53[&location="Northeast",location.rate=0.09175337463142941]:6.906753507983E-1,(((134[&location="Northeast",location.rate=0.09175337463142941]:4.986566927108E-1,133[&location="Northeast",location.rate=0.09175337463142941]:5.28793679012E-1)[&location="Northeast",location.rate=0.09175337463142941]:8.084196029876E-2,137[&location="Northeast",location.rate=0.09175337463142941]:6.507315297218E-1)[&location="Northeast",location.rate=0.09175337463142941]:3.244276277324E-1,((71[&location="North",location.rate=0.09175337463142941]:2.526942966613E-1,((((82[&location="North",location.rate=0.09175337463142941]:1.93652889373E-1,(79[&location="North",location.rate=0.09175337463142941]:1.547996529283E-1,(78[&location="North",location.rate=0.09175337463142941]:5.463882657693E-2,72[&location="North",location.rate=0.09175337463142941]:3.272101835762E-2)[&location="North",location.rate=0.09175337463142941]:1.001608263514E-1)[&location="North",location.rate=0.09175337463142941]:3.063405836264E-2)[&location="North",location.rate=0.09175337463142941]:4.210023782567E-2,77[&location="North",location.rate=0.09175337463142941]:2.631503874727E-1)[&location="North",location.rate=0.09175337463142941]:9.623018980135E-3,73[&location="North",location.rate=0.09175337463142941]:2.782528585076E-1)[&location="North",location.rate=0.09175337463142941]:3.169739173078E-2,(80[&location="North",location.rate=0.09175337463142941]:4.862096029432E-2,81[&location="North",location.rate=0.09175337463142941]:4.862096029432E-2)[&location="North",location.rate=0.09175337463142941]:2.120142214509E-1)[&location="North",location.rate=0.09175337463142941]:1.123719710776E-2)[&location="North",location.rate=0.09175337463142941]:2.28765616312E-1,((76[&location="North",location.rate=0.09175337463142941]:3.246603996235E-1,(74[&location="North",location.rate=0.09175337463142941]:3.154839825962E-1,70[&location="North",location.rate=0.09175337463142941]:2.771278182127E-1)[&location="North",location.rate=0.09175337463142941]:9.176417027366E-3)[&location="North",location.rate=0.09175337463142941]:2.014692338315E-1,75[&location="North",location.rate=0.09175337463142941]:5.26129633455E-1)[&location="North",location.rate=0.09175337463142941]:2.382343020307E-2)[&location="North",location.rate=0.09175337463142941]:3.48493765029E-1)[&location="Northeast",location.rate=0.09175337463142941]:5.386915807234E-1)[&location="Northeast",location.rate=0.09175337463142941]:3.30948934933E-2,((103[&location="RJ",location.rate=0.09175337463142941]:6.289668337682E-1,((12[&location="RJ",location.rate=0.09175337463142941]:1.12708838856E-1,5[&location="RJ",location.rate=0.09175337463142941]:7.435267447254E-2)[&location="RJ",location.rate=0.09175337463142941]:4.735405678941E-1,29[&location="RJ",location.rate=0.09175337463142941]:6.930987218186E-1)[&location="RJ",location.rate=0.09175337463142941]:1.687448242784E-1)[&location="RJ",location.rate=0.09175337463142941]:1.29476357713E0,52[&location="Northeast",location.rate=0.09175337463142941]:2.594366763373E-1)[&location="Northeast",location.rate=0.09175337463142941]:4.725302892657E-1)[&location="Northeast",location.rate=0.09175337463142941]:4.804600105386E-1,125[&location="Northeast",location.rate=0.09175337463142941]:9.93847741169E-1)[&location="Northeast",location.rate=0.09175337463142941]:3.468051394653E-1)[&location="Northeast",location.rate=0.09175337463142941]:1.991204285463E-1,(((35[&location="Northeast",location.rate=0.09175337463142941]:3.211668657227E-2,((127[&location="Centre-West",location.rate=0.09175337463142941]:2.413769383644E0,121[&location="Northeast",location.rate=0.09175337463142941]:1.972673493234E0)[&location="Northeast",location.rate=0.09175337463142941]:1.718245458178E-1,36[&location="Northeast",location.rate=0.09175337463142941]:6.504598425681E-2)[&location="Northeast",location.rate=0.09175337463142941]:1.364604478122E-2)[&location="Northeast",location.rate=0.09175337463142941]:2.08380265293E-1,((((45[&location="Northeast",location.rate=0.09175337463142941]:5.805311155165E-1,((((46[&location="Northeast",location.rate=0.09175337463142941]:3.630512442431E-1,((42[&location="Northeast",location.rate=0.09175337463142941]:2.261754694303E-1,(48[&location="Northeast",location.rate=0.09175337463142941]:1.468302805584E-1,41[&location="Northeast",location.rate=0.09175337463142941]:1.031144335639E-1)[&location="Northeast",location.rate=0.09175337463142941]:1.175965549922E-1)[&location="Northeast",location.rate=0.09175337463142941]:5.843114720331E-2,43[&location="Northeast",location.rate=0.09175337463142941]:3.337869445024E-1)[&location="Northeast",location.rate=0.09175337463142941]:2.926429974074E-2)[&location="Northeast",location.rate=0.09175337463142941]:1.480386702574E-1,51[&location="Northeast",location.rate=0.09175337463142941]:4.837675101291E-1)[&location="Northeast",location.rate=0.09175337463142941]:1.334541188143E-2,(50[&location="Northeast",location.rate=0.09175337463142941]:2.949634059748E-1,49[&location="Northeast",location.rate=0.09175337463142941]:2.949634059748E-1)[&location="Northeast",location.rate=0.09175337463142941]:1.966850351614E-1)[&location="Northeast",location.rate=0.09175337463142941]:3.397645979691E-2,47[&location="Northeast",location.rate=0.09175337463142941]:5.584117861789E-1)[&location="Northeast",location.rate=0.09175337463142941]:3.031605064895E-2)[&location="Northeast",location.rate=0.09175337463142941]:5.512609796145E-2,44[&location="Northeast",location.rate=0.09175337463142941]:6.383894539151E-1)[&location="Northeast",location.rate=0.09175337463142941]:2.189214092263E-1,(((62[&location="Centre-West",location.rate=0.09175337463142941]:3.185855011008E-1,(64[&location="Centre-West",location.rate=0.09175337463142941]:2.143361041178E-1,60[&location="Centre-West",location.rate=0.09175337463142941]:6.36511726111E-2)[&location="Centre-West",location.rate=0.09175337463142941]:6.315350657193E-2)[&location="Centre-West",location.rate=0.09175337463142941]:8.918788560763E-3,65[&location="Centre-West",location.rate=0.09175337463142941]:1.357234677438E-1)[&location="Centre-West",location.rate=0.09175337463142941]:2.519283547705E-1,(63[&location="Centre-West",location.rate=0.09175337463142941]:7.188742238002E-2,61[&location="Centre-West",location.rate=0.09175337463142941]:1.129833127911E-1)[&location="Centre-West",location.rate=0.09175337463142941]:4.66449331641E-1)[&location="Centre-West",location.rate=0.09175337463142941]:1.188268217961E0)[&location="Northeast",location.rate=0.09175337463142941]:3.738539029157E-2,(128[&location="North",location.rate=0.09175337463142941]:1.294737405238E0,((((129[&location="North",location.rate=0.09175337463142941]:1.368373878428E-1,(131[&location="North",location.rate=0.09175337463142941]:7.874732519778E-2,130[&location="North",location.rate=0.09175337463142941]:7.600759917042E-2)[&location="North",location.rate=0.09175337463142941]:6.082978867238E-2)[&location="North",location.rate=0.09175337463142941]:1.771845532222E-2,132[&location="North",location.rate=0.09175337463142941]:1.572955691924E-1)[&location="North",location.rate=0.09175337463142941]:5.43202180482E-1,118[&location="Northeast",location.rate=0.09175337463142941]:8.347443250169E-1)[&location="North",location.rate=0.09175337463142941]:3.060180617485E-2,69[&location="North",location.rate=0.09175337463142941]:8.763050353014E-1)[&location="North",location.rate=0.09175337463142941]:5.691173014432E-1)[&location="Northeast",location.rate=0.09175337463142941]:3.706228200494E-1)[&location="Northeast",location.rate=0.09175337463142941]:1.039038498659E-1)[&location="Northeast",location.rate=0.09175337463142941]:4.911306915569E-1,(38[&location="Northeast",location.rate=0.09175337463142941]:8.734127194386E-1,((16[&location="RJ",location.rate=0.09175337463142941]:2.63356060887E0,(40[&location="RJ",location.rate=0.09175337463142941]:5.169061833789E-1,((147[&location="RJ",location.rate=0.09175337463142941]:5.019873121075E-1,(39[&location="RJ",location.rate=0.09175337463142941]:4.316213465639E-1,(2[&location="RJ",location.rate=0.09175337463142941]:6.982648309431E-1,((((7[&location="RJ",location.rate=0.09175337463142941]:2.272440421642E-1,8[&location="RJ",location.rate=0.09175337463142941]:2.272440421642E-1)[&location="RJ",location.rate=0.09175337463142941]:1.824608078974E-1,26[&location="RJ",location.rate=0.09175337463142941]:5.165541651301E-1)[&location="RJ",location.rate=0.09175337463142941]:1.349866655573E-1,31[&location="RJ",location.rate=0.09175337463142941]:6.953764471258E-1)[&location="RJ",location.rate=0.09175337463142941]:1.942515456924E-2,(22[&location="RJ",location.rate=0.09175337463142941]:3.817377934522E-1,27[&location="RJ",location.rate=0.09175337463142941]:3.981761496166E-1)[&location="RJ",location.rate=0.09175337463142941]:2.782692876948E-1)[&location="RJ",location.rate=0.09175337463142941]:2.108604895221E-1)[&location="RJ",location.rate=0.09175337463142941]:1.69008231845E0)[&location="RJ",location.rate=0.09175337463142941]:1.298891636328E-2)[&location="RJ",location.rate=0.09175337463142941]:3.648643356095E-2,(((((((141[&location="RJ",location.rate=0.09175337463142941]:3.893829879688E-2,(145[&location="RJ",location.rate=0.09175337463142941]:3.211775615594E-2,144[&location="RJ",location.rate=0.09175337463142941]:2.6638304101E-2)[&location="RJ",location.rate=0.09175337463142941]:9.560268668519E-3)[&location="RJ",location.rate=0.09175337463142941]:5.699135676908E-2,142[&location="RJ",location.rate=0.09175337463142941]:9.866938159354E-2)[&location="RJ",location.rate=0.09175337463142941]:1.317674481877E0,((102[&location="RJ",location.rate=0.09175337463142941]:5.069582449044E-2,((23[&location="RJ",location.rate=0.09175337463142941]:6.185015170508E-1,(20[&location="RJ",location.rate=0.09175337463142941]:5.484150366894E-1,25[&location="RJ",location.rate=0.09175337463142941]:5.675931188811E-1)[&location="RJ",location.rate=0.09175337463142941]:6.186730227931E-2)[&location="RJ",location.rate=0.09175337463142941]:2.301842645167E-1,(140[&location="RJ",location.rate=0.09175337463142941]:5.429029135942E-1,11[&location="RJ",location.rate=0.09175337463142941]:5.62080995786E-1)[&location="RJ",location.rate=0.09175337463142941]:2.016732789323E-1)[&location="RJ",location.rate=0.09175337463142941]:3.526949744296E-1)[&location="RJ",location.rate=0.09175337463142941]:7.040595398051E-2,(((21[&location="RJ",location.rate=0.09175337463142941]:7.761111141581E-1,28[&location="RJ",location.rate=0.09175337463142941]:8.007686484046E-1)[&location="RJ",location.rate=0.09175337463142941]:9.970588115525E-2,1[&location="RJ",location.rate=0.09175337463142941]:1.141731596969E-1)[&location="RJ",location.rate=0.09175337463142941]:2.706434221319E-2,24[&location="RJ",location.rate=0.09175337463142941]:9.220594197183E-1)[&location="RJ",location.rate=0.09175337463142941]:3.60686194369E-1)[&location="RJ",location.rate=0.09175337463142941]:4.866674253383E-2)[&location="RJ",location.rate=0.09175337463142941]:7.651368620794E-2,((((148[&location="RJ",location.rate=0.09175337463142941]:3.880341821541E-1,143[&location="RJ",location.rate=0.09175337463142941]:3.852944561267E-1)[&location="RJ",location.rate=0.09175337463142941]:3.460936866223E-1,(116[&location="RJ",location.rate=0.09175337463142941]:6.475530715326E-1,(((111[&location="RJ",location.rate=0.09175337463142941]:6.646817911255E-2,106[&location="RJ",location.rate=0.09175337463142941]:5.002982294818E-2)[&location="RJ",location.rate=0.09175337463142941]:2.782855830683E-1,104[&location="RJ",location.rate=0.09175337463142941]:3.283154060165E-1)[&location="RJ",location.rate=0.09175337463142941]:2.582911057082E-1,139[&location="RJ",location.rate=0.09175337463142941]:7.783873336424E-1)[&location="RJ",location.rate=0.09175337463142941]:1.212205324107E-1)[&location="RJ",location.rate=0.09175337463142941]:4.821863286005E-2)[&location="RJ",location.rate=0.09175337463142941]:2.328149706195E-1,((((107[&location="RJ",location.rate=0.09175337463142941]:5.34238153315E-1,108[&location="RJ",location.rate=0.09175337463142941]:5.314984272876E-1)[&location="RJ",location.rate=0.09175337463142941]:8.112673535297E-3,(109[&location="RJ",location.rate=0.09175337463142941]:4.749228311866E-1,114[&location="RJ",location.rate=0.09175337463142941]:3.954707763921E-1)[&location="RJ",location.rate=0.09175337463142941]:8.660607785538E-2)[&location="RJ",location.rate=0.09175337463142941]:1.985117994431E-1,(13[&location="RJ",location.rate=0.09175337463142941]:7.41887309602E-1,19[&location="RJ",location.rate=0.09175337463142941]:7.802434739857E-1)[&location="RJ",location.rate=0.09175337463142941]:2.089312491041E-2)[&location="RJ",location.rate=0.09175337463142941]:4.927630801892E-4,115[&location="RJ",location.rate=0.09175337463142941]:6.810814167708E-1)[&location="RJ",location.rate=0.09175337463142941]:2.475052582414E-1)[&location="RJ",location.rate=0.09175337463142941]:2.301740506835E-1,((117[&location="RJ",location.rate=0.09175337463142941]:7.501096095927E-1,(14[&location="RJ",location.rate=0.09175337463142941]:6.76879863267E-1,17[&location="RJ",location.rate=0.09175337463142941]:7.152360276507E-1)[&location="RJ",location.rate=0.09175337463142941]:7.049002029814E-2)[&location="RJ",location.rate=0.09175337463142941]:1.02466113885E-1,((113[&location="RJ",location.rate=0.09175337463142941]:7.28191041578E-1,(105[&location="RJ",location.rate=0.09175337463142941]:5.585457259685E-1,110[&location="RJ",location.rate=0.09175337463142941]:5.804635341876E-1)[&location="RJ",location.rate=0.09175337463142941]:1.422480553357E-1)[&location="RJ",location.rate=0.09175337463142941]:1.150136838062E-1,((112[&location="RJ",location.rate=0.09175337463142941]:5.292775410756E-1,9[&location="RJ",location.rate=0.09175337463142941]:5.210583629935E-1)[&location="RJ",location.rate=0.09175337463142941]:2.520850096943E-1,(4[&location="RJ",location.rate=0.09175337463142941]:2.025384166373E-1,30[&location="RJ",location.rate=0.09175337463142941]:3.751411563633E-1)[&location="RJ",location.rate=0.09175337463142941]:5.212898875573E-1)[&location="RJ",location.rate=0.09175337463142941]:6.184217461434E-2)[&location="RJ",location.rate=0.09175337463142941]:6.631272065877E-3)[&location="RJ",location.rate=0.09175337463142941]:3.911165090675E-1)[&location="RJ",location.rate=0.09175337463142941]:7.93023034347E-2)[&location="RJ",location.rate=0.09175337463142941]:2.116158391466E-1,((18[&location="RJ",location.rate=0.09175337463142941]:6.448827779857E-1,(6[&location="RJ",location.rate=0.09175337463142941]:5.350753575353E-1,(15[&location="RJ",location.rate=0.09175337463142941]:5.604157028859E-1,10[&location="RJ",location.rate=0.09175337463142941]:5.220595385025E-1)[&location="RJ",location.rate=0.09175337463142941]:2.945417519719E-2)[&location="RJ",location.rate=0.09175337463142941]:4.679372182027E-2)[&location="RJ",location.rate=0.09175337463142941]:1.637363070687E-1,(3[&location="RJ",location.rate=0.09175337463142941]:5.047976597835E-1,((((86[&location="Northeast",location.rate=0.09175337463142941]:1.22409507995E-1,93[&location="Northeast",location.rate=0.09175337463142941]:1.36108138132E-1)[&location="Northeast",location.rate=0.09175337463142941]:4.821728701195E-2,(84[&location="Northeast",location.rate=0.09175337463142941]:1.364346559517E-1,(83[&location="Northeast",location.rate=0.09175337463142941]:9.978928516855E-2,85[&location="Northeast",location.rate=0.09175337463142941]:9.978928516855E-2)[&location="Northeast",location.rate=0.09175337463142941]:3.664537078315E-2)[&location="Northeast",location.rate=0.09175337463142941]:3.419213905526E-2)[&location="Northeast",location.rate=0.09175337463142941]:4.312421151907E-2,(92[&location="Northeast",location.rate=0.09175337463142941]:3.94425531864E-2,(91[&location="Northeast",location.rate=0.09175337463142941]:2.072546490372E-2,90[&location="Northeast",location.rate=0.09175337463142941]:2.072546490372E-2)[&location="Northeast",location.rate=0.09175337463142941]:1.871708828268E-2)[&location="Northeast",location.rate=0.09175337463142941]:1.880070834766E-1)[&location="Northeast",location.rate=0.09175337463142941]:1.732499422939E-1,((88[&location="Northeast",location.rate=0.09175337463142941]:4.704459162858E-2,89[&location="Northeast",location.rate=0.09175337463142941]:6.07432217656E-2)[&location="Northeast",location.rate=0.09175337463142941]:1.658529723732E-1,87[&location="Northeast",location.rate=0.09175337463142941]:2.128975640018E-1)[&location="Northeast",location.rate=0.09175337463142941]:1.741033848181E-1)[&location="Northeast",location.rate=0.09175337463142941]:6.575227383607E-1)[&location="RJ",location.rate=0.09175337463142941]:1.887529321203E-1)[&location="RJ",location.rate=0.09175337463142941]:7.616077284282E-1)[&location="RJ",location.rate=0.09175337463142941]:4.307385539964E-1,101[&location="RJ",location.rate=0.09175337463142941]:8.831571483008E-1)[&location="RJ",location.rate=0.09175337463142941]:5.537269268569E-1,(97[&location="RJ",location.rate=0.09175337463142941]:3.891589354111E-1,146[&location="RJ",location.rate=0.09175337463142941]:5.804157660123E-1)[&location="RJ",location.rate=0.09175337463142941]:3.522729386598E-3)[&location="RJ",location.rate=0.09175337463142941]:1.737678032418E-2)[&location="RJ",location.rate=0.09175337463142941]:3.580948689084E-2)[&location="RJ",location.rate=0.09175337463142941]:3.116149937374E-2)[&location="RJ",location.rate=0.09175337463142941]:2.811208448379E-1,(((94[&location="RJ",location.rate=0.09175337463142941]:2.612708446079E-1,100[&location="RJ",location.rate=0.09175337463142941]:2.612708446079E-1)[&location="RJ",location.rate=0.09175337463142941]:2.612775473E-1,95[&location="RJ",location.rate=0.09175337463142941]:6.072478454599E-1)[&location="RJ",location.rate=0.09175337463142941]:1.231581729545E-1,(98[&location="RJ",location.rate=0.09175337463142941]:6.737824653329E-1,(96[&location="RJ",location.rate=0.09175337463142941]:5.815687879204E-1,99[&location="RJ",location.rate=0.09175337463142941]:6.170879136032E-1)[&location="RJ",location.rate=0.09175337463142941]:7.855247522692E-2)[&location="RJ",location.rate=0.09175337463142941]:4.569459133279E-2)[&location="RJ",location.rate=0.09175337463142941]:2.381267714712E-1)[&location="RJ",location.rate=0.09175337463142941]:1.125302027771E-1)[&location="Northeast",location.rate=0.09175337463142941]:4.60580370499E-1)[&location="Northeast",location.rate=0.09175337463142941]:9.375836131938E-2)[&location="Northeast",location.rate=0.09175337463142941]:5.973802266583E-2,((66[&location="North",location.rate=0.09175337463142941]:1.51937624932E-1,(((119[&location="Northeast",location.rate=0.09175337463142941]:1.799910916086E0,126[&location="Northeast",location.rate=0.09175337463142941]:1.014208393442E0)[&location="Northeast",location.rate=0.09175337463142941]:1.773238173835E-2,(135[&location="Northeast",location.rate=0.09175337463142941]:7.019635396501E-1,(138[&location="Northeast",location.rate=0.09175337463142941]:1.912184462834E-1,136[&location="Northeast",location.rate=0.09175337463142941]:5.971159696819E-2)[&location="Northeast",location.rate=0.09175337463142941]:7.107450933667E-1)[&location="Northeast",location.rate=0.09175337463142941]:7.677345526948E-1)[&location="Northeast",location.rate=0.09175337463142941]:5.504100334624E-2,120[&location="Northeast",location.rate=0.09175337463142941]:1.776793890212E0)[&location="Northeast",location.rate=0.09175337463142941]:3.121300360902E-1)[&location="Northeast",location.rate=0.09175337463142941]:4.939379459554E-1,(((122[&location="Northeast",location.rate=0.09175337463142941]:2.741358864193E-1,123[&location="Northeast",location.rate=0.09175337463142941]:2.741358864193E-1)[&location="Northeast",location.rate=0.09175337463142941]:2.975014742999E-2,124[&location="Northeast",location.rate=0.09175337463142941]:3.011537934121E-1)[&location="Northeast",location.rate=0.09175337463142941]:6.969585815041E-1,67[&location="North",location.rate=0.09175337463142941]:4.995720650127E-1)[&location="Northeast",location.rate=0.09175337463142941]:1.463035058747E-1)[&location="Northeast",location.rate=0.09175337463142941]:2.3924845652E-1)[&location="Northeast",location.rate=0.09175337463142941]:3.734056644881E-2)[&location="Northeast",location.rate=0.09175337463142941]:2.240140746653E-3,32[&location="Northeast",location.rate=0.09175337463142941]:3.977322775368E-2)[&location="Northeast",location.rate=0.09175337463142941]:1.458018214948E-1)[&location="Northeast"];
tree STATE_1846000 [&joint=-69.98057272907829,lnP=-69.98057272907829] = [&R] (33[&location="Northeast",location.rate=0.07346627667733793]:1.079041569729E-1,((((((52[&location="Northeast",location.rate=0.07346627667733793]:5.185275427779E-1,(103[&location="RJ",location.rate=0.07346627667733793]:6.038931806623E-1,(29[&location="RJ",location.rate=0.07346627667733793]:4.567816031115E-1,(5[&location="RJ",location.rate=0.07346627667733793]:1.513698449736E-1,12[&location="RJ",location.rate=0.07346627667733793]:1.89726009357E-1)[&location="RJ",location.rate=0.07346627667733793]:1.60206278686E-1)[&location="RJ",location.rate=0.07346627667733793]:3.799882898796E-1)[&location="RJ",location.rate=0.07346627667733793]:1.578928096677E0)[&location="Northeast",location.rate=0.07346627667733793]:5.037118427393E-1,((((137[&location="Northeast",location.rate=0.07346627667733793]:4.96353366084E-1,134[&location="Northeast",location.rate=0.07346627667733793]:4.251204893718E-1)[&location="Northeast",location.rate=0.07346627667733793]:2.798833759637E-1,133[&location="Northeast",location.rate=0.07346627667733793]:7.351408516366E-1)[&location="Northeast",location.rate=0.07346627667733793]:1.000145105548E0,53[&location="Northeast",location.rate=0.07346627667733793]:9.532064602163E-1)[&location="Northeast",location.rate=0.07346627667733793]:5.121062684531E-2,(((80[&location="North",location.rate=0.07346627667733793]:1.400483551828E-1,81[&location="North",location.rate=0.07346627667733793]:1.400483551828E-1)[&location="North",location.rate=0.07346627667733793]:3.246501039924E-1,((77[&location="North",location.rate=0.07346627667733793]:4.057194337624E-1,73[&location="North",location.rate=0.07346627667733793]:4.111988858171E-1)[&location="North",location.rate=0.07346627667733793]:6.996506618994E-2,(((71[&location="North",location.rate=0.07346627667733793]:3.308213935205E-2,79[&location="North",location.rate=0.07346627667733793]:6.047939962607E-2)[&location="North",location.rate=0.07346627667733793]:8.68750406807E-2,82[&location="North",location.rate=0.07346627667733793]:1.555736183888E-1)[&location="North",location.rate=0.07346627667733793]:1.11699601344E-1,(78[&location="North",location.rate=0.07346627667733793]:5.97317868657E-2,72[&location="North",location.rate=0.07346627667733793]:3.781397864639E-2)[&location="North",location.rate=0.07346627667733793]:1.99322254785E-1)[&location="North",location.rate=0.07346627667733793]:1.810140199455E-1)[&location="North",location.rate=0.07346627667733793]:3.284957566128E-2)[&location="North",location.rate=0.07346627667733793]:3.191727930517E-1,(75[&location="North",location.rate=0.07346627667733793]:6.298420431415E-1,((76[&location="North",location.rate=0.07346627667733793]:4.31756978588E-1,74[&location="North",location.rate=0.07346627667733793]:4.31756978588E-1)[&location="North",location.rate=0.07346627667733793]:5.758508183133E-2,70[&location="North",location.rate=0.07346627667733793]:4.509858960358E-1)[&location="North",location.rate=0.07346627667733793]:1.404999827222E-1)[&location="North",location.rate=0.07346627667733793]:2.033442775786E-1)[&location="North",location.rate=0.07346627667733793]:9.176938249536E-1)[&location="Northeast",location.rate=0.07346627667733793]:9.625577144295E-3)[&location="Northeast",location.rate=0.07346627667733793]:3.042162988209E-1,125[&location="Northeast",location.rate=0.07346627667733793]:1.107876449366E0)[&location="Northeast",location.rate=0.07346627667733793]:1.889100245729E-1,((59[&location="Northeast",location.rate=0.07346627667733793]:2.79483213713E-1,(((37[&location="Northeast",location.rate=0.07346627667733793]:1.418229090939E-1,57[&location="Northeast",location.rate=0.07346627667733793]:1.063037834108E-1)[&location="Northeast",location.rate=0.07346627667733793]:4.970088816868E-2,54[&location="Northeast",location.rate=0.07346627667733793]:1.150210650221E-1)[&location="Northeast",location.rate=0.07346627667733793]:8.331305840947E-2,((56[&location="Northeast",location.rate=0.07346627667733793]:9.63345234889E-2,55[&location="Northeast",location.rate=0.07346627667733793]:9.63345234889E-2)[&location="Northeast",location.rate=0.07346627667733793]:6.972047925674E-2,58[&location="Northeast",location.rate=0.07346627667733793]:1.933774071174E-1)[&location="Northeast",location.rate=0.07346627667733793]:6.233376549455E-2)[&location="Northeast",location.rate=0.07346627667733793]:4.289772416123E-2)[&location="Northeast",location.rate=0.07346627667733793]:4.432966232367E-1,68[&location="North",location.rate=0.07346627667733793]:6.735995090808E-1)[&location="Northeast",location.rate=0.07346627667733793]:4.56520298191E-1)[&location="Northeast",location.rate=0.07346627667733793]:2.326025809345E-1,(((((97[&location="RJ",location.rate=0.07346627667733793]:6.377133038984E-1,(39[&location="RJ",location.rate=0.07346627667733793]:6.564513663209E-1,(((2[&location="RJ",location.rate=0.07346627667733793]:8.510365343182E-1,((31[&location="RJ",location.rate=0.07346627667733793]:7.594448100512E-1,(22[&location="RJ",location.rate=0.07346627667733793]:3.526913889504E-1,27[&location="RJ",location.rate=0.07346627667733793]:3.691297451148E-1)[&location="RJ",location.rate=0.07346627667733793]:3.519589005527E-1)[&location="RJ",location.rate=0.07346627667733793]:1.663409402242E-1,((7[&location="RJ",location.rate=0.07346627667733793]:2.757752670597E-1,8[&location="RJ",location.rate=0.07346627667733793]:2.757752670597E-1)[&location="RJ",location.rate=0.07346627667733793]:3.541717120118E-1,26[&location="RJ",location.rate=0.07346627667733793]:7.3679629414E-1)[&location="RJ",location.rate=0.07346627667733793]:1.45153839697E-1)[&location="RJ",location.rate=0.07346627667733793]:1.526480443168E-1)[&location="RJ",location.rate=0.07346627667733793]:1.626293452138E0,(101[&location="RJ",location.rate=0.07346627667733793]:1.298284150843E0,((((3[&location="RJ",location.rate=0.07346627667733793]:2.216364734521E-1,18[&location="RJ",location.rate=0.07346627667733793]:3.367049666027E-1)[&location="RJ",location.rate=0.07346627667733793]:4.182012513126E-1,((15[&location="RJ",location.rate=0.07346627667733793]:3.174086635527E-1,10[&location="RJ",location.rate=0.07346627667733793]:2.790524991693E-1)[&location="RJ",location.rate=0.07346627667733793]:1.51810798584E-1,6[&location="RJ",location.rate=0.07346627667733793]:4.144249415889E-1)[&location="RJ",location.rate=0.07346627667733793]:2.774675776963E-1)[&location="RJ",location.rate=0.07346627667733793]:6.200732720997E-1,((87[&location="Northeast",location.rate=0.07346627667733793]:2.976991968735E-1,(((91[&location="Northeast",location.rate=0.07346627667733793]:4.056962111189E-2,90[&location="Northeast",location.rate=0.07346627667733793]:4.056962111189E-2)[&location="Northeast",location.rate=0.07346627667733793]:2.739983443728E-2,92[&location="Northeast",location.rate=0.07346627667733793]:6.796945554917E-2)[&location="Northeast",location.rate=0.07346627667733793]:1.522043552533E-1,(86[&location="Northeast",location.rate=0.07346627667733793]:1.385991705144E-1,((83[&location="Northeast",location.rate=0.07346627667733793]:9.391156317473E-2,(93[&location="Northeast",location.rate=0.07346627667733793]:4.706232308885E-2,84[&location="Northeast",location.rate=0.07346627667733793]:3.336369295184E-2)[&location="Northeast",location.rate=0.07346627667733793]:6.05478702229E-2)[&location="Northeast",location.rate=0.07346627667733793]:1.132671758428E-2,85[&location="Northeast",location.rate=0.07346627667733793]:1.05238280759E-1)[&location="Northeast",location.rate=0.07346627667733793]:3.336088975539E-2)[&location="Northeast",location.rate=0.07346627667733793]:6.787601015108E-2)[&location="Northeast",location.rate=0.07346627667733793]:9.1224016208E-2)[&location="Northeast",location.rate=0.07346627667733793]:4.551184234717E-1,(88[&location="Northeast",location.rate=0.07346627667733793]:6.746233580705E-3,89[&location="Northeast",location.rate=0.07346627667733793]:2.044486371772E-2)[&location="Northeast",location.rate=0.07346627667733793]:7.460713867645E-1)[&location="Northeast",location.rate=0.07346627667733793]:1.046819403916E0)[&location="RJ",location.rate=0.07346627667733793]:1.340450346097E-1,(((((((19[&location="RJ",location.rate=0.07346627667733793]:3.640745176025E-1,13[&location="RJ",location.rate=0.07346627667733793]:3.257183532188E-1)[&location="RJ",location.rate=0.07346627667733793]:3.17598438671E-1,(108[&location="RJ",location.rate=0.07346627667733793]:5.250511964964E-1,((107[&location="RJ",location.rate=0.07346627667733793]:2.774230756225E-1,109[&location="RJ",location.rate=0.07346627667733793]:2.966011578143E-1)[&location="RJ",location.rate=0.07346627667733793]:6.420551448211E-2,(114[&location="RJ",location.rate=0.07346627667733793]:1.860401080058E-1,112[&location="RJ",location.rate=0.07346627667733793]:2.682318888277E-1)[&location="RJ",location.rate=0.07346627667733793]:9.531450949602E-2)[&location="RJ",location.rate=0.07346627667733793]:1.861623324191E-1)[&location="RJ",location.rate=0.07346627667733793]:9.360806114697E-2)[&location="RJ",location.rate=0.07346627667733793]:2.448265459604E-2,115[&location="RJ",location.rate=0.07346627667733793]:5.85607665664E-1)[&location="RJ",location.rate=0.07346627667733793]:7.194081706415E-2,(116[&location="RJ",location.rate=0.07346627667733793]:5.705329617237E-1,((148[&location="RJ",location.rate=0.07346627667733793]:2.386034754615E-1,143[&location="RJ",location.rate=0.07346627667733793]:2.358637494341E-1)[&location="RJ",location.rate=0.07346627667733793]:3.059351905035E-1,((139[&location="RJ",location.rate=0.07346627667733793]:4.680244020664E-1,(106[&location="RJ",location.rate=0.07346627667733793]:5.542283577913E-2,104[&location="RJ",location.rate=0.07346627667733793]:5.542283577913E-2)[&location="RJ",location.rate=0.07346627667733793]:2.208207443695E-1)[&location="RJ",location.rate=0.07346627667733793]:8.479696189905E-2,111[&location="RJ",location.rate=0.07346627667733793]:3.774788982121E-1)[&location="RJ",location.rate=0.07346627667733793]:2.054159321364E-1)[&location="RJ",location.rate=0.07346627667733793]:6.435046014242E-2)[&location="RJ",location.rate=0.07346627667733793]:8.70155210044E-2)[&location="RJ",location.rate=0.07346627667733793]:1.399977299476E-1,((((30[&location="RJ",location.rate=0.07346627667733793]:3.595891932956E-1,4[&location="RJ",location.rate=0.07346627667733793]:1.869864535696E-1)[&location="RJ",location.rate=0.07346627667733793]:3.533943935146E-1,(117[&location="RJ",location.rate=0.07346627667733793]:3.815277417201E-1,9[&location="RJ",location.rate=0.07346627667733793]:3.705688376104E-1)[&location="RJ",location.rate=0.07346627667733793]:2.191270779669E-1)[&location="RJ",location.rate=0.07346627667733793]:9.27464765304E-2,(17[&location="RJ",location.rate=0.07346627667733793]:4.664365873186E-1,14[&location="RJ",location.rate=0.07346627667733793]:4.280804229349E-1)[&location="RJ",location.rate=0.07346627667733793]:2.625811472549E-1)[&location="RJ",location.rate=0.07346627667733793]:5.238033466256E-3,((105[&location="RJ",location.rate=0.07346627667733793]:3.530644573544E-1,110[&location="RJ",location.rate=0.07346627667733793]:3.749822655734E-1)[&location="RJ",location.rate=0.07346627667733793]:2.452519616675E-1,113[&location="RJ",location.rate=0.07346627667733793]:6.257136792957E-1)[&location="RJ",location.rate=0.07346627667733793]:7.018592436039E-2)[&location="RJ",location.rate=0.07346627667733793]:1.838383898415E-1)[&location="RJ",location.rate=0.07346627667733793]:2.744717857467E-1,(142[&location="RJ",location.rate=0.07346627667733793]:5.10140586613E-1,((145[&location="RJ",location.rate=0.07346627667733793]:1.137099001312E-1,141[&location="RJ",location.rate=0.07346627667733793]:1.109701741036E-1)[&location="RJ",location.rate=0.07346627667733793]:1.269316873442E-1,144[&location="RJ",location.rate=0.07346627667733793]:2.351621354205E-1)[&location="RJ",location.rate=0.07346627667733793]:2.694989991376E-1)[&location="RJ",location.rate=0.07346627667733793]:8.166719323575E-1)[&location="RJ",location.rate=0.07346627667733793]:1.529038060514E-1,((102[&location="RJ",location.rate=0.07346627667733793]:6.969230017702E-2,((1[&location="RJ",location.rate=0.07346627667733793]:7.006918022549E-2,(28[&location="RJ",location.rate=0.07346627667733793]:7.017042843801E-1,21[&location="RJ",location.rate=0.07346627667733793]:6.770467501336E-1)[&location="RJ",location.rate=0.07346627667733793]:1.546662657083E-1)[&location="RJ",location.rate=0.07346627667733793]:1.094832367081E-1,24[&location="RJ",location.rate=0.07346627667733793]:9.603743347418E-1)[&location="RJ",location.rate=0.07346627667733793]:2.709618010516E-1)[&location="RJ",location.rate=0.07346627667733793]:4.815458289638E-2,((11[&location="RJ",location.rate=0.07346627667733793]:3.537288434666E-1,140[&location="RJ",location.rate=0.07346627667733793]:3.345507612749E-1)[&location="RJ",location.rate=0.07346627667733793]:3.599479055441E-1,((25[&location="RJ",location.rate=0.07346627667733793]:4.268132697986E-1,20[&location="RJ",location.rate=0.07346627667733793]:4.076351876069E-1)[&location="RJ",location.rate=0.07346627667733793]:3.503742138856E-1,23[&location="RJ",location.rate=0.07346627667733793]:7.662285795745E-1)[&location="RJ",location.rate=0.07346627667733793]:3.237967628541E-2)[&location="RJ",location.rate=0.07346627667733793]:4.699235587202E-1)[&location="RJ",location.rate=0.07346627667733793]:1.152940994827E-1)[&location="RJ",location.rate=0.07346627667733793]:1.635547749454E-1)[&location="RJ",location.rate=0.07346627667733793]:9.070678453966E-1)[&location="RJ",location.rate=0.07346627667733793]:1.954841917776E-1)[&location="RJ",location.rate=0.07346627667733793]:4.314067027582E-2,147[&location="RJ",location.rate=0.07346627667733793]:6.211219030831E-1)[&location="RJ",location.rate=0.07346627667733793]:9.270651241811E-2)[&location="RJ",location.rate=0.07346627667733793]:5.230018894373E-2)[&location="RJ",location.rate=0.07346627667733793]:2.023191732056E-2,((40[&location="RJ",location.rate=0.07346627667733793]:4.81544918803E-1,16[&location="RJ",location.rate=0.07346627667733793]:2.56703784492E0)[&location="RJ",location.rate=0.07346627667733793]:2.42979755966E-1,((((100[&location="RJ",location.rate=0.07346627667733793]:2.430207957164E-1,94[&location="RJ",location.rate=0.07346627667733793]:2.430207957164E-1)[&location="RJ",location.rate=0.07346627667733793]:3.414167075558E-1,95[&location="RJ",location.rate=0.07346627667733793]:6.691369568243E-1)[&location="RJ",location.rate=0.07346627667733793]:1.343780022605E-1,(96[&location="RJ",location.rate=0.07346627667733793]:6.22125256898E-1,99[&location="RJ",location.rate=0.07346627667733793]:6.576443825809E-1)[&location="RJ",location.rate=0.07346627667733793]:1.567995382524E-1)[&location="RJ",location.rate=0.07346627667733793]:7.571517787699E-3,98[&location="RJ",location.rate=0.07346627667733793]:8.001575151237E-1)[&location="RJ",location.rate=0.07346627667733793]:5.278246019156E-2)[&location="RJ",location.rate=0.07346627667733793]:4.458797816152E-3)[&location="RJ",location.rate=0.07346627667733793]:1.328784263214E-1,146[&location="RJ",location.rate=0.07346627667733793]:9.820804781415E-1)[&location="RJ",location.rate=0.07346627667733793]:1.742941827683E-1,38[&location="Northeast",location.rate=0.07346627667733793]:9.678500707458E-1)[&location="Northeast",location.rate=0.07346627667733793]:3.671806821933E-1,((((((69[&location="North",location.rate=0.07346627667733793]:7.425045622366E-1,118[&location="Northeast",location.rate=0.07346627667733793]:7.31545658127E-1)[&location="North",location.rate=0.07346627667733793]:8.63111182361E-2,((130[&location="North",location.rate=0.07346627667733793]:5.490830908265E-2,(129[&location="North",location.rate=0.07346627667733793]:4.885776051518E-2,132[&location="North",location.rate=0.07346627667733793]:5.159748654254E-2)[&location="North",location.rate=0.07346627667733793]:6.050548567464E-3)[&location="North",location.rate=0.07346627667733793]:9.271720677038E-2,131[&location="North",location.rate=0.07346627667733793]:1.503652418804E-1)[&location="North",location.rate=0.07346627667733793]:5.332449591401E-1)[&location="North",location.rate=0.07346627667733793]:8.542438236318E-1,((((64[&location="Centre-West",location.rate=0.07346627667733793]:5.676377656678E-2,62[&location="Centre-West",location.rate=0.07346627667733793]:9.785966697782E-2)[&location="Centre-West",location.rate=0.07346627667733793]:2.144009477029E-1,65[&location="Centre-West",location.rate=0.07346627667733793]:1.204797927629E-1)[&location="Centre-West",location.rate=0.07346627667733793]:1.283800098649E-1,60[&location="Centre-West",location.rate=0.07346627667733793]:2.488598026279E-1)[&location="Centre-West",location.rate=0.07346627667733793]:1.967523020542E-1,(61[&location="Centre-West",location.rate=0.07346627667733793]:2.375200905258E-1,63[&location="Centre-West",location.rate=0.07346627667733793]:1.964242001148E-1)[&location="Centre-West",location.rate=0.07346627667733793]:3.99872836074E-1)[&location="Centre-West",location.rate=0.07346627667733793]:1.034707673395E0)[&location="Northeast",location.rate=0.07346627667733793]:1.001244299755E-2,128[&location="North",location.rate=0.07346627667733793]:1.542387015595E0)[&location="Northeast",location.rate=0.07346627667733793]:3.192151643739E-1,(((49[&location="Northeast",location.rate=0.07346627667733793]:3.371750462831E-1,50[&location="Northeast",location.rate=0.07346627667733793]:3.371750462831E-1)[&location="Northeast",location.rate=0.07346627667733793]:2.870018172616E-1,(((44[&location="Northeast",location.rate=0.07346627667733793]:1.106715285735E-1,47[&location="Northeast",location.rate=0.07346627667733793]:1.161360094477E-1)[&location="Northeast",location.rate=0.07346627667733793]:5.156240173187E-1,(46[&location="Northeast",location.rate=0.07346627667733793]:4.959892152997E-1,(((48[&location="Northeast",location.rate=0.07346627667733793]:2.850631957425E-1,41[&location="Northeast",location.rate=0.07346627667733793]:2.41347348748E-1)[&location="Northeast",location.rate=0.07346627667733793]:5.080623337265E-2,42[&location="Northeast",location.rate=0.07346627667733793]:2.976180629949E-1)[&location="Northeast",location.rate=0.07346627667733793]:7.284982740384E-3,43[&location="Northeast",location.rate=0.07346627667733793]:3.54083373604E-1)[&location="Northeast",location.rate=0.07346627667733793]:1.419058416957E-1)[&location="Northeast",location.rate=0.07346627667733793]:1.357708114667E-1)[&location="Northeast",location.rate=0.07346627667733793]:6.554371363288E-3,51[&location="Northeast",location.rate=0.07346627667733793]:6.109919937582E-1)[&location="Northeast",location.rate=0.07346627667733793]:1.864935066079E-2)[&location="Northeast",location.rate=0.07346627667733793]:2.153939329367E-1,45[&location="Northeast",location.rate=0.07346627667733793]:8.641609604159E-1)[&location="Northeast",location.rate=0.07346627667733793]:2.240450072619E-1)[&location="Northeast",location.rate=0.07346627667733793]:1.231619035982E-1,((121[&location="Northeast",location.rate=0.07346627667733793]:2.132847611969E0,(35[&location="Northeast",location.rate=0.07346627667733793]:3.811746289831E-3,127[&location="Centre-West",location.rate=0.07346627667733793]:2.570935033961E0)[&location="Northeast",location.rate=0.07346627667733793]:3.00846841918E-3)[&location="Northeast",location.rate=0.07346627667733793]:4.048583305297E-2,36[&location="Northeast",location.rate=0.07346627667733793]:9.388139022774E-2)[&location="Northeast",location.rate=0.07346627667733793]:4.086909125176E-1)[&location="Northeast",location.rate=0.07346627667733793]:2.76668346144E-1)[&location="Northeast",location.rate=0.07346627667733793]:8.233644401047E-2)[&location="Northeast",location.rate=0.07346627667733793]:9.359310626269E-2,((34[&location="Northeast",location.rate=0.07346627667733793]:2.564474904637E-2,((67[&location="North",location.rate=0.07346627667733793]:2.106521647927E-1,(122[&location="Northeast",location.rate=0.07346627667733793]:2.632314849455E-1,(123[&location="Northeast",location.rate=0.07346627667733793]:4.133973177882E-2,124[&location="Northeast",location.rate=0.07346627667733793]:3.86074913417E-2)[&location="Northeast",location.rate=0.07346627667733793]:2.218917531667E-1)[&location="Northeast",location.rate=0.07346627667733793]:4.486932301878E-1)[&location="Northeast",location.rate=0.07346627667733793]:2.874863579454E-1,(66[&location="North",location.rate=0.07346627667733793]:1.757165949053E-2,(119[&location="Northeast",location.rate=0.07346627667733793]:1.920369840228E0,(126[&location="Northeast",location.rate=0.07346627667733793]:1.024343589095E0,(120[&location="Northeast",location.rate=0.07346627667733793]:1.316007526718E0,(135[&location="Northeast",location.rate=0.07346627667733793]:4.482615154161E-1,(138[&location="Northeast",location.rate=0.07346627667733793]:2.967517111888E-1,136[&location="Northeast",location.rate=0.07346627667733793]:1.652448618736E-1)[&location="Northeast",location.rate=0.07346627667733793]:3.515098042274E-1)[&location="Northeast",location.rate=0.07346627667733793]:6.156912167815E-1)[&location="Northeast",location.rate=0.07346627667733793]:3.981481740615E-1)[&location="Northeast",location.rate=0.07346627667733793]:1.103237284891E-1)[&location="Northeast",location.rate=0.07346627667733793]:1.300785315917E-1)[&location="Northeast",location.rate=0.07346627667733793]:4.805668632475E-1)[&location="Northeast",location.rate=0.07346627667733793]:3.905199249384E-1)[&location="Northeast",location.rate=0.07346627667733793]:6.274988548202E-3,32[&location="Northeast",location.rate=0.07346627667733793]:1.000192937548E-2)[&location="Northeast",location.rate=0.07346627667733793]:1.366142047206E-2)[&location="Northeast",location.rate=0.07346627667733793]:7.876135507066E-2)[&location="Northeast"];
tree STATE_1848000 [&joint=-61.22527648480444,lnP=-61.22527648480444] = [&R] ((((((66[&location="North",location.rate=0.0803010607351628]:4.141517989937E-1,126[&location="Northeast",location.rate=0.0803010607351628]:1.661325988679E0)[&location="Northeast",location.rate=0.0803010607351628]:5.771663609515E-2,(((124[&location="Northeast",location.rate=0.0803010607351628]:9.369092003993E-2,123[&location="Northeast",location.rate=0.0803010607351628]:9.642316047705E-2)[&location="Northeast",location.rate=0.0803010607351628]:8.092800496232E-2,122[&location="Northeast",location.rate=0.0803010607351628]:1.773511654394E-1)[&location="Northeast",location.rate=0.0803010607351628]:7.212583790488E-1,67[&location="North",location.rate=0.0803010607351628]:3.973369941475E-1)[&location="Northeast",location.rate=0.0803010607351628]:7.453144094129E-2)[&location="Northeast",location.rate=0.0803010607351628]:9.408911989427E-2,((119[&location="Northeast",location.rate=0.0803010607351628]:1.603328637169E0,(135[&location="Northeast",location.rate=0.0803010607351628]:4.065290699073E-1,(138[&location="Northeast",location.rate=0.0803010607351628]:2.106542793172E-1,136[&location="Northeast",location.rate=0.0803010607351628]:7.914743000198E-2)[&location="Northeast",location.rate=0.0803010607351628]:3.958747905902E-1)[&location="Northeast",location.rate=0.0803010607351628]:8.488543617828E-1)[&location="Northeast",location.rate=0.0803010607351628]:2.825958994769E-1,120[&location="Northeast",location.rate=0.0803010607351628]:1.790034125687E0)[&location="Northeast",location.rate=0.0803010607351628]:7.129097306655E-1)[&location="Northeast",location.rate=0.0803010607351628]:2.308413561537E-1,((35[&location="Northeast",location.rate=0.0803010607351628]:2.356409007449E-2,(((((69[&location="North",location.rate=0.0803010607351628]:1.362296086559E0,((131[&location="North",location.rate=0.0803010607351628]:1.345318586439E-1,130[&location="North",location.rate=0.0803010607351628]:1.317921326165E-1)[&location="North",location.rate=0.0803010607351628]:1.165092640929E-1,(132[&location="North",location.rate=0.0803010607351628]:4.873882981673E-2,129[&location="North",location.rate=0.0803010607351628]:4.599910378938E-2)[&location="North",location.rate=0.0803010607351628]:2.0230229292E-1)[&location="North",location.rate=0.0803010607351628]:9.660494843704E-1)[&location="Northeast",location.rate=0.0803010607351628]:3.827374580724E-2,118[&location="Northeast",location.rate=0.0803010607351628]:1.389610928257E0)[&location="Northeast",location.rate=0.0803010607351628]:2.094930741119E-1,(128[&location="North",location.rate=0.0803010607351628]:1.438014408964E0,((65[&location="Centre-West",location.rate=0.0803010607351628]:3.227494813921E-1,((60[&location="Centre-West",location.rate=0.0803010607351628]:9.709769178014E-2,64[&location="Centre-West",location.rate=0.0803010607351628]:2.477826232868E-1)[&location="Centre-West",location.rate=0.0803010607351628]:9.770425939061E-2,62[&location="Centre-West",location.rate=0.0803010607351628]:3.865827730885E-1)[&location="Centre-West",location.rate=0.0803010607351628]:1.279475302213E-1)[&location="Centre-West",location.rate=0.0803010607351628]:1.276220353337E-1,(63[&location="Centre-West",location.rate=0.0803010607351628]:1.634336186242E-1,61[&location="Centre-West",location.rate=0.0803010607351628]:2.045295090353E-1)[&location="Centre-West",location.rate=0.0803010607351628]:4.376228296083E-1)[&location="Centre-West",location.rate=0.0803010607351628]:9.355880977174E-1)[&location="Northeast",location.rate=0.0803010607351628]:2.136356600792E-2)[&location="Northeast",location.rate=0.0803010607351628]:9.341447793121E-4,((44[&location="Northeast",location.rate=0.0803010607351628]:4.718702590816E-1,45[&location="Northeast",location.rate=0.0803010607351628]:4.691380186444E-1)[&location="Northeast",location.rate=0.0803010607351628]:1.302316793478E-1,(((46[&location="Northeast",location.rate=0.0803010607351628]:4.348155792135E-1,43[&location="Northeast",location.rate=0.0803010607351628]:4.348155792135E-1)[&location="Northeast",location.rate=0.0803010607351628]:3.782640787016E-3,((42[&location="Northeast",location.rate=0.0803010607351628]:2.931230569745E-1,41[&location="Northeast",location.rate=0.0803010607351628]:2.876585761002E-1)[&location="Northeast",location.rate=0.0803010607351628]:2.52414084817E-2,48[&location="Northeast",location.rate=0.0803010607351628]:3.566158315764E-1)[&location="Northeast",location.rate=0.0803010607351628]:7.105342667556E-2)[&location="Northeast",location.rate=0.0803010607351628]:1.309482696544E-1,(47[&location="Northeast",location.rate=0.0803010607351628]:5.310993097349E-1,((49[&location="Northeast",location.rate=0.0803010607351628]:3.359278113406E-1,50[&location="Northeast",location.rate=0.0803010607351628]:3.359278113406E-1)[&location="Northeast",location.rate=0.0803010607351628]:8.713176509515E-2,51[&location="Northeast",location.rate=0.0803010607351628]:4.2852405731E-1)[&location="Northeast",location.rate=0.0803010607351628]:7.525284805338E-2)[&location="Northeast",location.rate=0.0803010607351628]:3.844717991999E-2)[&location="Northeast",location.rate=0.0803010607351628]:3.801992964877E-2)[&location="Northeast",location.rate=0.0803010607351628]:8.754620946734E-2)[&location="Northeast",location.rate=0.0803010607351628]:9.031916812447E-2,(36[&location="Northeast",location.rate=0.0803010607351628]:6.288947282632E-2,(121[&location="Northeast",location.rate=0.0803010607351628]:1.672868924375E0,127[&location="Centre-West",location.rate=0.0803010607351628]:2.113964814786E0)[&location="Northeast",location.rate=0.0803010607351628]:4.694726032454E-1)[&location="Northeast",location.rate=0.0803010607351628]:5.550034227133E-3)[&location="Northeast",location.rate=0.0803010607351628]:1.699925486802E-3)[&location="Northeast",location.rate=0.0803010607351628]:6.033437108438E-1,(((146[&location="RJ",location.rate=0.0803010607351628]:6.819286152017E-1,40[&location="RJ",location.rate=0.0803010607351628]:5.617100359668E-1)[&location="RJ",location.rate=0.0803010607351628]:2.911753184539E-1,(((147[&location="RJ",location.rate=0.0803010607351628]:5.895237399627E-1,16[&location="RJ",location.rate=0.0803010607351628]:2.6176396169E0)[&location="RJ",location.rate=0.0803010607351628]:6.207187555707E-3,(39[&location="RJ",location.rate=0.0803010607351628]:5.009853990926E-1,(97[&location="RJ",location.rate=0.0803010607351628]:3.12494746823E-1,(((22[&location="RJ",location.rate=0.0803010607351628]:5.985266898333E-1,27[&location="RJ",location.rate=0.0803010607351628]:6.149650459977E-1)[&location="RJ",location.rate=0.0803010607351628]:2.049040113375E-1,(31[&location="RJ",location.rate=0.0803010607351628]:8.492446832437E-1,(26[&location="RJ",location.rate=0.0803010607351628]:5.898854287485E-1,(7[&location="RJ",location.rate=0.0803010607351628]:1.846180963566E-1,8[&location="RJ",location.rate=0.0803010607351628]:1.846180963566E-1)[&location="RJ",location.rate=0.0803010607351628]:2.984180173234E-1)[&location="RJ",location.rate=0.0803010607351628]:2.155236380568E-1)[&location="RJ",location.rate=0.0803010607351628]:8.980538475216E-3)[&location="RJ",location.rate=0.0803010607351628]:2.110153322937E-1,2[&location="RJ",location.rate=0.0803010607351628]:8.418432937385E-1)[&location="RJ",location.rate=0.0803010607351628]:1.49841550728E0)[&location="RJ",location.rate=0.0803010607351628]:1.174524009034E-1)[&location="RJ",location.rate=0.0803010607351628]:3.736847924544E-2)[&location="RJ",location.rate=0.0803010607351628]:2.067651493108E-1,(((100[&location="RJ",location.rate=0.0803010607351628]:3.625616575613E-1,94[&location="RJ",location.rate=0.0803010607351628]:3.625616575613E-1)[&location="RJ",location.rate=0.0803010607351628]:1.577356429763E-1,95[&location="RJ",location.rate=0.0803010607351628]:6.049967540897E-1)[&location="RJ",location.rate=0.0803010607351628]:9.061178882326E-2,(((((((10[&location="RJ",location.rate=0.0803010607351628]:5.406862987516E-1,15[&location="RJ",location.rate=0.0803010607351628]:5.79042463135E-1)[&location="RJ",location.rate=0.0803010607351628]:2.707402424384E-1,18[&location="RJ",location.rate=0.0803010607351628]:8.580018836558E-1)[&location="RJ",location.rate=0.0803010607351628]:8.229835461202E-3,6[&location="RJ",location.rate=0.0803010607351628]:8.032180204868E-1)[&location="RJ",location.rate=0.0803010607351628]:3.120243283482E-1,((((((93[&location="Northeast",location.rate=0.0803010607351628]:6.329473019778E-2,84[&location="Northeast",location.rate=0.0803010607351628]:4.959610006076E-2)[&location="Northeast",location.rate=0.0803010607351628]:7.620494091656E-4,(85[&location="Northeast",location.rate=0.0803010607351628]:1.979504481553E-2,86[&location="Northeast",location.rate=0.0803010607351628]:1.979504481553E-2)[&location="Northeast",location.rate=0.0803010607351628]:3.05631046544E-2)[&location="Northeast",location.rate=0.0803010607351628]:1.117234135466E-1,83[&location="Northeast",location.rate=0.0803010607351628]:1.620815630165E-1)[&location="Northeast",location.rate=0.0803010607351628]:5.222567751614E-2,(87[&location="Northeast",location.rate=0.0803010607351628]:1.546995501611E-1,(92[&location="Northeast",location.rate=0.0803010607351628]:4.492305567521E-2,(91[&location="Northeast",location.rate=0.0803010607351628]:8.149264571658E-3,90[&location="Northeast",location.rate=0.0803010607351628]:8.149264571658E-3)[&location="Northeast",location.rate=0.0803010607351628]:3.677379110355E-2)[&location="Northeast",location.rate=0.0803010607351628]:1.234751246229E-1)[&location="Northeast",location.rate=0.0803010607351628]:5.96076903716E-2)[&location="Northeast",location.rate=0.0803010607351628]:2.012277097762E-1,(88[&location="Northeast",location.rate=0.0803010607351628]:3.587680706391E-2,89[&location="Northeast",location.rate=0.0803010607351628]:4.957543720093E-2)[&location="Northeast",location.rate=0.0803010607351628]:3.79658143245E-1)[&location="Northeast",location.rate=0.0803010607351628]:8.850493227805E-1,3[&location="RJ",location.rate=0.0803010607351628]:7.608582456922E-1)[&location="RJ",location.rate=0.0803010607351628]:3.023293086224E-1)[&location="RJ",location.rate=0.0803010607351628]:4.712453864398E-1,((((105[&location="RJ",location.rate=0.0803010607351628]:6.112219167548E-1,(113[&location="RJ",location.rate=0.0803010607351628]:6.300261905056E-1,110[&location="RJ",location.rate=0.0803010607351628]:6.245467384509E-1)[&location="RJ",location.rate=0.0803010607351628]:8.592986522993E-3)[&location="RJ",location.rate=0.0803010607351628]:1.08683204192E-1,((112[&location="RJ",location.rate=0.0803010607351628]:2.391369287856E-1,117[&location="RJ",location.rate=0.0803010607351628]:2.418766548132E-1)[&location="RJ",location.rate=0.0803010607351628]:3.844394773357E-1,((9[&location="RJ",location.rate=0.0803010607351628]:4.806055944573E-1,(14[&location="RJ",location.rate=0.0803010607351628]:2.783608824133E-1,17[&location="RJ",location.rate=0.0803010607351628]:3.16717046797E-1)[&location="RJ",location.rate=0.0803010607351628]:2.10463890126E-1)[&location="RJ",location.rate=0.0803010607351628]:6.903366332074E-2,(30[&location="RJ",location.rate=0.0803010607351628]:4.252600796583E-1,4[&location="RJ",location.rate=0.0803010607351628]:2.526573399323E-1)[&location="RJ",location.rate=0.0803010607351628]:2.476668493526E-1)[&location="RJ",location.rate=0.0803010607351628]:6.571797026119E-2)[&location="RJ",location.rate=0.0803010607351628]:1.237259750993E-1)[&location="RJ",location.rate=0.0803010607351628]:3.657327037879E-1,(((148[&location="RJ",location.rate=0.0803010607351628]:3.5166100921E-1,143[&location="RJ",location.rate=0.0803010607351628]:3.489212831826E-1)[&location="RJ",location.rate=0.0803010607351628]:5.275831149646E-1,((106[&location="RJ",location.rate=0.0803010607351628]:6.88672877704E-1,((139[&location="RJ",location.rate=0.0803010607351628]:3.364781759365E-1,111[&location="RJ",location.rate=0.0803010607351628]:1.611357101831E-1)[&location="RJ",location.rate=0.0803010607351628]:3.484911055942E-1,104[&location="RJ",location.rate=0.0803010607351628]:4.931884596129E-1)[&location="RJ",location.rate=0.0803010607351628]:1.954844180911E-1)[&location="RJ",location.rate=0.0803010607351628]:4.327832856851E-2,116[&location="RJ",location.rate=0.0803010607351628]:6.716772336697E-1)[&location="RJ",location.rate=0.0803010607351628]:1.692107261211E-1)[&location="RJ",location.rate=0.0803010607351628]:8.876164068557E-2,((108[&location="RJ",location.rate=0.0803010607351628]:6.436524788429E-1,(114[&location="RJ",location.rate=0.0803010607351628]:4.388635506793E-1,(109[&location="RJ",location.rate=0.0803010607351628]:3.885895851508E-1,107[&location="RJ",location.rate=0.0803010607351628]:3.694115029591E-1)[&location="RJ",location.rate=0.0803010607351628]:1.29726020323E-1)[&location="RJ",location.rate=0.0803010607351628]:1.472546815882E-1)[&location="RJ",location.rate=0.0803010607351628]:2.44631563877E-1,((13[&location="RJ",location.rate=0.0803010607351628]:5.929948154377E-1,19[&location="RJ",location.rate=0.0803010607351628]:6.313509798214E-1)[&location="RJ",location.rate=0.0803010607351628]:1.239857692692E-1,115[&location="RJ",location.rate=0.0803010607351628]:6.347888038851E-1)[&location="RJ",location.rate=0.0803010607351628]:1.959609922594E-1)[&location="RJ",location.rate=0.0803010607351628]:9.889980433198E-2)[&location="RJ",location.rate=0.0803010607351628]:1.011937037101E-1)[&location="RJ",location.rate=0.0803010607351628]:2.556996560343E-1,(((((140[&location="RJ",location.rate=0.0803010607351628]:7.088632908347E-1,11[&location="RJ",location.rate=0.0803010607351628]:7.280413730265E-1)[&location="RJ",location.rate=0.0803010607351628]:1.897014357045E-1,((20[&location="RJ",location.rate=0.0803010607351628]:3.086629254153E-1,25[&location="RJ",location.rate=0.0803010607351628]:3.27841007607E-1)[&location="RJ",location.rate=0.0803010607351628]:3.540142056638E-1,23[&location="RJ",location.rate=0.0803010607351628]:6.708963091612E-1)[&location="RJ",location.rate=0.0803010607351628]:3.31778006419E-1)[&location="RJ",location.rate=0.0803010607351628]:1.844245281919E-1,102[&location="RJ",location.rate=0.0803010607351628]:3.641391226531E-2)[&location="RJ",location.rate=0.0803010607351628]:6.33453639449E-3,(24[&location="RJ",location.rate=0.0803010607351628]:9.638867490317E-1,(1[&location="RJ",location.rate=0.0803010607351628]:1.194566452596E-1,(28[&location="RJ",location.rate=0.0803010607351628]:7.144925173979E-1,21[&location="RJ",location.rate=0.0803010607351628]:6.898349831515E-1)[&location="RJ",location.rate=0.0803010607351628]:1.912654977246E-1)[&location="RJ",location.rate=0.0803010607351628]:6.36081859638E-2)[&location="RJ",location.rate=0.0803010607351628]:2.405055352445E-1)[&location="RJ",location.rate=0.0803010607351628]:1.672708668836E-1,((141[&location="RJ",location.rate=0.0803010607351628]:3.877011515801E-1,(145[&location="RJ",location.rate=0.0803010607351628]:3.466220397435E-1,144[&location="RJ",location.rate=0.0803010607351628]:3.411425876885E-1)[&location="RJ",location.rate=0.0803010607351628]:4.381883786425E-2)[&location="RJ",location.rate=0.0803010607351628]:1.981416285781E-1,142[&location="RJ",location.rate=0.0803010607351628]:5.885825061858E-1)[&location="RJ",location.rate=0.0803010607351628]:8.680121518235E-1)[&location="RJ",location.rate=0.0803010607351628]:8.474282275977E-2)[&location="RJ",location.rate=0.0803010607351628]:2.424105284785E-1)[&location="RJ",location.rate=0.0803010607351628]:6.62231274954E-1,101[&location="RJ",location.rate=0.0803010607351628]:1.193924489681E0)[&location="RJ",location.rate=0.0803010607351628]:2.057385129484E-1,((99[&location="RJ",location.rate=0.0803010607351628]:4.728008620725E-1,96[&location="RJ",location.rate=0.0803010607351628]:4.372817363897E-1)[&location="RJ",location.rate=0.0803010607351628]:5.041152008331E-2,98[&location="RJ",location.rate=0.0803010607351628]:5.013544586586E-1)[&location="RJ",location.rate=0.0803010607351628]:5.355968552311E-2)[&location="RJ",location.rate=0.0803010607351628]:1.297654369825E-1)[&location="RJ",location.rate=0.0803010607351628]:1.88854747031E-1)[&location="RJ",location.rate=0.0803010607351628]:1.077663267717E-1)[&location="RJ",location.rate=0.0803010607351628]:2.537674634858E-1,38[&location="Northeast",location.rate=0.0803010607351628]:1.038346806977E0)[&location="Northeast",location.rate=0.0803010607351628]:1.909264404564E-1)[&location="Northeast",location.rate=0.0803010607351628]:1.698911102185E-1)[&location="Northeast",location.rate=0.0803010607351628]:8.899017379174E-2,32[&location="Northeast",location.rate=0.0803010607351628]:8.575780793763E-4)[&location="Northeast",location.rate=0.0803010607351628]:5.945544765837E-2,(33[&location="Northeast",location.rate=0.0803010607351628]:2.805103906972E-2,(34[&location="Northeast",location.rate=0.0803010607351628]:1.92568486157E-2,(((((((12[&location="RJ",location.rate=0.0803010607351628]:3.027371627302E-1,5[&location="RJ",location.rate=0.0803010607351628]:2.643809983467E-1)[&location="RJ",location.rate=0.0803010607351628]:1.583490800334E-1,29[&location="RJ",location.rate=0.0803010607351628]:5.679355578322E-1)[&location="RJ",location.rate=0.0803010607351628]:3.115494687395E-1,103[&location="RJ",location.rate=0.0803010607351628]:6.466083142429E-1)[&location="RJ",location.rate=0.0803010607351628]:1.547297382692E0,(52[&location="Northeast",location.rate=0.0803010607351628]:2.773225910871E-1,((133[&location="Northeast",location.rate=0.0803010607351628]:3.311213982152E-1,137[&location="Northeast",location.rate=0.0803010607351628]:3.722172886263E-1)[&location="Northeast",location.rate=0.0803010607351628]:1.175777795576E-1,134[&location="Northeast",location.rate=0.0803010607351628]:4.185621914717E-1)[&location="Northeast",location.rate=0.0803010607351628]:6.02506188971E-1)[&location="Northeast",location.rate=0.0803010607351628]:2.522893712865E-1)[&location="Northeast",location.rate=0.0803010607351628]:1.033166059085E-1,((((((81[&location="North",location.rate=0.0803010607351628]:3.194959620245E-2,80[&location="North",location.rate=0.0803010607351628]:3.194959620245E-2)[&location="North",location.rate=0.0803010607351628]:1.801766681097E-1,71[&location="North",location.rate=0.0803010607351628]:1.929481821204E-1)[&location="North",location.rate=0.0803010607351628]:1.18960236007E-1,((82[&location="North",location.rate=0.0803010607351628]:1.424698381076E-1,79[&location="North",location.rate=0.0803010607351628]:1.342506600255E-1)[&location="North",location.rate=0.0803010607351628]:9.308046715639E-2,(72[&location="North",location.rate=0.0803010607351628]:1.99400648557E-2,78[&location="North",location.rate=0.0803010607351628]:4.185787307501E-2)[&location="North",location.rate=0.0803010607351628]:1.854732541069E-1)[&location="North",location.rate=0.0803010607351628]:1.119745512195E-1)[&location="North",location.rate=0.0803010607351628]:6.013440297762E-2,(73[&location="North",location.rate=0.0803010607351628]:4.128493999099E-1,77[&location="North",location.rate=0.0803010607351628]:4.073699478552E-1)[&location="North",location.rate=0.0803010607351628]:2.768657187996E-2)[&location="North",location.rate=0.0803010607351628]:2.411180329769E-1,(75[&location="North",location.rate=0.0803010607351628]:3.14534136494E-1,(70[&location="North",location.rate=0.0803010607351628]:1.590455679405E-1,(74[&location="North",location.rate=0.0803010607351628]:1.469558952359E-1,76[&location="North",location.rate=0.0803010607351628]:1.469558952359E-1)[&location="North",location.rate=0.0803010607351628]:5.044583708802E-2)[&location="North",location.rate=0.0803010607351628]:1.171324041701E-1)[&location="North",location.rate=0.0803010607351628]:3.671198682728E-1)[&location="North",location.rate=0.0803010607351628]:6.293907918451E-1,53[&location="Northeast",location.rate=0.0803010607351628]:5.645817379998E-1)[&location="Northeast",location.rate=0.0803010607351628]:6.015010897087E-2)[&location="Northeast",location.rate=0.0803010607351628]:2.361911073035E-1,125[&location="Northeast",location.rate=0.0803010607351628]:6.50540440613E-1)[&location="Northeast",location.rate=0.0803010607351628]:2.126625441921E-1,(68[&location="North",location.rate=0.0803010607351628]:5.806634876398E-1,(((59[&location="Northeast",location.rate=0.0803010607351628]:2.72731600414E-1,58[&location="Northeast",location.rate=0.0803010607351628]:2.918572834741E-1)[&location="Northeast",location.rate=0.0803010607351628]:8.551124037836E-2,(((55[&location="Northeast",location.rate=0.0803010607351628]:2.181919431021E-1,56[&location="Northeast",location.rate=0.0803010607351628]:2.181919431021E-1)[&location="Northeast",location.rate=0.0803010607351628]:5.924037803732E-2,37[&location="Northeast",location.rate=0.0803010607351628]:3.238804085712E-1)[&location="Northeast",location.rate=0.0803010607351628]:6.94931513013E-2,54[&location="Northeast",location.rate=0.0803010607351628]:3.168708276321E-1)[&location="Northeast",location.rate=0.0803010607351628]:3.12064704005E-3)[&location="Northeast",location.rate=0.0803010607351628]:9.657409487762E-2,57[&location="Northeast",location.rate=0.0803010607351628]:4.575491761071E-1)[&location="Northeast",location.rate=0.0803010607351628]:1.750268798387E-1)[&location="Northeast",location.rate=0.0803010607351628]:1.158728304986E-1)[&location="Northeast",location.rate=0.0803010607351628]:7.334548668797E-1)[&location="Northeast",location.rate=0.0803010607351628]:2.523254661839E-2)[&location="Northeast",location.rate=0.0803010607351628]:3.774143872274E-2)[&location="Northeast"];
tree STATE_1850000 [&joint=-69.02434235527672,lnP=-69.02434235527672] = [&R] ((32[&location="Northeast",location.rate=0.028224554816000592]:3.236952653415E-2,33[&location="Northeast",location.rate=0.028224554816000592]:3.784897858886E-2)[&location="Northeast",location.rate=0.028224554816000592]:1.599839453018E-1,(((((40[&location="RJ",location.rate=0.028224554816000592]:5.947926231085E-1,(((((146[&location="RJ",location.rate=0.028224554816000592]:6.117757331159E-1,39[&location="RJ",location.rate=0.028224554816000592]:4.91557153881E-1)[&location="RJ",location.rate=0.028224554816000592]:6.310031248998E-2,((2[&location="RJ",location.rate=0.028224554816000592]:1.36996935485E0,(31[&location="RJ",location.rate=0.028224554816000592]:9.590050889861E-1,((22[&location="RJ",location.rate=0.028224554816000592]:3.865963255314E-1,27[&location="RJ",location.rate=0.028224554816000592]:4.030346816958E-1)[&location="RJ",location.rate=0.028224554816000592]:4.85868750773E-1,(26[&location="RJ",location.rate=0.028224554816000592]:6.953399229535E-1,(7[&location="RJ",location.rate=0.028224554816000592]:3.210302687379E-1,8[&location="RJ",location.rate=0.028224554816000592]:3.210302687379E-1)[&location="RJ",location.rate=0.028224554816000592]:2.67460339147E-1)[&location="RJ",location.rate=0.028224554816000592]:1.880840574605E-1)[&location="RJ",location.rate=0.028224554816000592]:3.174549213373E-2)[&location="RJ",location.rate=0.028224554816000592]:6.383615261384E-1)[&location="RJ",location.rate=0.028224554816000592]:1.055590648156E0,97[&location="RJ",location.rate=0.028224554816000592]:3.977959488107E-1)[&location="RJ",location.rate=0.028224554816000592]:8.582326619411E-2)[&location="RJ",location.rate=0.028224554816000592]:7.8633369693E-3,(((99[&location="RJ",location.rate=0.028224554816000592]:5.545753609101E-1,96[&location="RJ",location.rate=0.028224554816000592]:5.190562352272E-1)[&location="RJ",location.rate=0.028224554816000592]:7.480563858876E-2,98[&location="RJ",location.rate=0.028224554816000592]:6.075230760016E-1)[&location="RJ",location.rate=0.028224554816000592]:5.129408608075E-2,(94[&location="RJ",location.rate=0.028224554816000592]:4.15276149284E-1,(100[&location="RJ",location.rate=0.028224554816000592]:4.018194912275E-1,95[&location="RJ",location.rate=0.028224554816000592]:4.865189447795E-1)[&location="RJ",location.rate=0.028224554816000592]:1.345665805649E-2)[&location="RJ",location.rate=0.028224554816000592]:1.697705209951E-1)[&location="RJ",location.rate=0.028224554816000592]:3.211894180421E-2)[&location="RJ",location.rate=0.028224554816000592]:7.250156627587E-4,16[&location="RJ",location.rate=0.028224554816000592]:2.64873874512E0)[&location="RJ",location.rate=0.028224554816000592]:1.628467666941E-2,((((((142[&location="RJ",location.rate=0.028224554816000592]:4.316164110186E-1,(144[&location="RJ",location.rate=0.028224554816000592]:1.570282848056E-1,(141[&location="RJ",location.rate=0.028224554816000592]:8.050588204712E-2,145[&location="RJ",location.rate=0.028224554816000592]:8.324560807471E-2)[&location="RJ",location.rate=0.028224554816000592]:7.926212878587E-2)[&location="RJ",location.rate=0.028224554816000592]:2.69108674158E-1)[&location="RJ",location.rate=0.028224554816000592]:9.502342006927E-1,(102[&location="RJ",location.rate=0.028224554816000592]:1.032446047214E-1,(((23[&location="RJ",location.rate=0.028224554816000592]:6.618186313486E-1,(20[&location="RJ",location.rate=0.028224554816000592]:5.474959850992E-1,25[&location="RJ",location.rate=0.028224554816000592]:5.666740672909E-1)[&location="RJ",location.rate=0.028224554816000592]:1.061034681673E-1)[&location="RJ",location.rate=0.028224554816000592]:2.375625426022E-1,(11[&location="RJ",location.rate=0.028224554816000592]:5.618453127564E-1,140[&location="RJ",location.rate=0.028224554816000592]:5.426672305647E-1)[&location="RJ",location.rate=0.028224554816000592]:2.526043543451E-1)[&location="RJ",location.rate=0.028224554816000592]:2.257936803371E-1,((1[&location="RJ",location.rate=0.028224554816000592]:6.644294983196E-2,(21[&location="RJ",location.rate=0.028224554816000592]:6.188233803599E-1,28[&location="RJ",location.rate=0.028224554816000592]:6.434809146064E-1)[&location="RJ",location.rate=0.028224554816000592]:2.092634050885E-1)[&location="RJ",location.rate=0.028224554816000592]:1.01325723154E-1,24[&location="RJ",location.rate=0.028224554816000592]:9.485905907942E-1)[&location="RJ",location.rate=0.028224554816000592]:1.875431676033E-1)[&location="RJ",location.rate=0.028224554816000592]:1.287546819402E-1)[&location="RJ",location.rate=0.028224554816000592]:3.203066452415E-2)[&location="RJ",location.rate=0.028224554816000592]:7.335734911401E-3,((((113[&location="RJ",location.rate=0.028224554816000592]:5.073927888775E-1,110[&location="RJ",location.rate=0.028224554816000592]:5.019133368227E-1)[&location="RJ",location.rate=0.028224554816000592]:3.285691585719E-2,105[&location="RJ",location.rate=0.028224554816000592]:5.128524444608E-1)[&location="RJ",location.rate=0.028224554816000592]:2.790430030522E-1,(((9[&location="RJ",location.rate=0.028224554816000592]:5.544576611273E-1,117[&location="RJ",location.rate=0.028224554816000592]:5.65416565237E-1)[&location="RJ",location.rate=0.028224554816000592]:7.344476598159E-2,(30[&location="RJ",location.rate=0.028224554816000592]:1.740160100128E-1,4[&location="RJ",location.rate=0.028224554816000592]:1.413270286739E-3)[&location="RJ",location.rate=0.028224554816000592]:5.77174088329E-1)[&location="RJ",location.rate=0.028224554816000592]:1.667913657638E-1,(14[&location="RJ",location.rate=0.028224554816000592]:3.325887259871E-1,17[&location="RJ",location.rate=0.028224554816000592]:3.709448903707E-1)[&location="RJ",location.rate=0.028224554816000592]:4.703242449677E-1)[&location="RJ",location.rate=0.028224554816000592]:1.637973683201E-2)[&location="RJ",location.rate=0.028224554816000592]:1.192268901795E-1,(((148[&location="RJ",location.rate=0.028224554816000592]:3.279988571556E-1,143[&location="RJ",location.rate=0.028224554816000592]:3.252591311282E-1)[&location="RJ",location.rate=0.028224554816000592]:3.51930832116E-1,(116[&location="RJ",location.rate=0.028224554816000592]:4.057506844041E-1,(139[&location="RJ",location.rate=0.028224554816000592]:3.352808173547E-1,((111[&location="RJ",location.rate=0.028224554816000592]:5.63497165302E-2,106[&location="RJ",location.rate=0.028224554816000592]:3.991136036583E-2)[&location="RJ",location.rate=0.028224554816000592]:4.59725032764E-3,104[&location="RJ",location.rate=0.028224554816000592]:4.450861069347E-2)[&location="RJ",location.rate=0.028224554816000592]:9.899138474346E-2)[&location="RJ",location.rate=0.028224554816000592]:3.225246615699E-1)[&location="RJ",location.rate=0.028224554816000592]:2.358228404838E-1)[&location="RJ",location.rate=0.028224554816000592]:1.008587908648E-1,((((109[&location="RJ",location.rate=0.028224554816000592]:4.696744537325E-1,(114[&location="RJ",location.rate=0.028224554816000592]:1.889076226338E-1,112[&location="RJ",location.rate=0.028224554816000592]:2.710994034556E-1)[&location="RJ",location.rate=0.028224554816000592]:2.013147763043E-1)[&location="RJ",location.rate=0.028224554816000592]:4.378794370502E-2,(107[&location="RJ",location.rate=0.028224554816000592]:3.342582479764E-1,108[&location="RJ",location.rate=0.028224554816000592]:3.31518521949E-1)[&location="RJ",location.rate=0.028224554816000592]:1.600260672694E-1)[&location="RJ",location.rate=0.028224554816000592]:1.487407919E-1,115[&location="RJ",location.rate=0.028224554816000592]:5.827511345431E-1)[&location="RJ",location.rate=0.028224554816000592]:1.951006145572E-2,(13[&location="RJ",location.rate=0.028224554816000592]:3.094964390219E-1,19[&location="RJ",location.rate=0.028224554816000592]:3.478526034056E-1)[&location="RJ",location.rate=0.028224554816000592]:3.749565377987E-1)[&location="RJ",location.rate=0.028224554816000592]:1.401711197539E-1)[&location="RJ",location.rate=0.028224554816000592]:1.138955013918E-1)[&location="RJ",location.rate=0.028224554816000592]:2.780640089302E-1)[&location="RJ",location.rate=0.028224554816000592]:2.607674994544E-1,(((6[&location="RJ",location.rate=0.028224554816000592]:5.151244511019E-1,(15[&location="RJ",location.rate=0.028224554816000592]:3.627932391408E-1,10[&location="RJ",location.rate=0.028224554816000592]:3.244370747573E-1)[&location="RJ",location.rate=0.028224554816000592]:2.07125732509E-1)[&location="RJ",location.rate=0.028224554816000592]:1.13923576037E-2,18[&location="RJ",location.rate=0.028224554816000592]:5.895305073358E-1)[&location="RJ",location.rate=0.028224554816000592]:5.599192278055E-1,(3[&location="RJ",location.rate=0.028224554816000592]:5.564347059605E-1,((88[&location="Northeast",location.rate=0.028224554816000592]:1.276787098822E-1,89[&location="Northeast",location.rate=0.028224554816000592]:1.413773400192E-1)[&location="Northeast",location.rate=0.028224554816000592]:1.459295028012E-1,(((83[&location="Northeast",location.rate=0.028224554816000592]:1.425544456642E-1,((86[&location="Northeast",location.rate=0.028224554816000592]:8.631303372453E-2,(93[&location="Northeast",location.rate=0.028224554816000592]:9.516194957608E-2,84[&location="Northeast",location.rate=0.028224554816000592]:8.146331943907E-2)[&location="Northeast",location.rate=0.028224554816000592]:4.849714285463E-3)[&location="Northeast",location.rate=0.028224554816000592]:2.261699215773E-2,85[&location="Northeast",location.rate=0.028224554816000592]:1.089300258823E-1)[&location="Northeast",location.rate=0.028224554816000592]:3.36244197819E-2)[&location="Northeast",location.rate=0.028224554816000592]:6.833663082694E-2,87[&location="Northeast",location.rate=0.028224554816000592]:2.108910764911E-1)[&location="Northeast",location.rate=0.028224554816000592]:2.093041959348E-2,(92[&location="Northeast",location.rate=0.028224554816000592]:1.218094508193E-1,(90[&location="Northeast",location.rate=0.028224554816000592]:9.581397746001E-2,91[&location="Northeast",location.rate=0.028224554816000592]:9.581397746001E-2)[&location="Northeast",location.rate=0.028224554816000592]:2.599547335933E-2)[&location="Northeast",location.rate=0.028224554816000592]:1.237106754022E-1)[&location="Northeast",location.rate=0.028224554816000592]:4.178671659882E-2)[&location="Northeast",location.rate=0.028224554816000592]:8.225525206742E-1)[&location="RJ",location.rate=0.028224554816000592]:4.779465360302E-1)[&location="RJ",location.rate=0.028224554816000592]:3.662575355933E-1)[&location="RJ",location.rate=0.028224554816000592]:9.805671222422E-1,101[&location="RJ",location.rate=0.028224554816000592]:1.378466173799E0)[&location="RJ",location.rate=0.028224554816000592]:1.293890006306E-1,147[&location="RJ",location.rate=0.028224554816000592]:5.920680646157E-1)[&location="RJ",location.rate=0.028224554816000592]:4.483948023705E-2)[&location="RJ",location.rate=0.028224554816000592]:1.526212743609E-2)[&location="RJ",location.rate=0.028224554816000592]:2.0293464132E-1,38[&location="Northeast",location.rate=0.028224554816000592]:7.294212534995E-1)[&location="Northeast",location.rate=0.028224554816000592]:2.446312308211E-1,((((121[&location="Northeast",location.rate=0.028224554816000592]:2.018693333711E0,127[&location="Centre-West",location.rate=0.028224554816000592]:2.459789224122E0)[&location="Northeast",location.rate=0.028224554816000592]:1.079808247011E-1,36[&location="Northeast",location.rate=0.028224554816000592]:4.722210361812E-2)[&location="Northeast",location.rate=0.028224554816000592]:5.866724009036E-2,35[&location="Northeast",location.rate=0.028224554816000592]:5.931400124273E-2)[&location="Northeast",location.rate=0.028224554816000592]:1.446128392938E-1,(((((44[&location="Northeast",location.rate=0.028224554816000592]:5.708933405573E-1,(49[&location="Northeast",location.rate=0.028224554816000592]:4.959406331141E-1,50[&location="Northeast",location.rate=0.028224554816000592]:4.959406331141E-1)[&location="Northeast",location.rate=0.028224554816000592]:4.76303030718E-2)[&location="Northeast",location.rate=0.028224554816000592]:5.247233439087E-2,(43[&location="Northeast",location.rate=0.028224554816000592]:6.142301117803E-1,(46[&location="Northeast",location.rate=0.028224554816000592]:5.290353361361E-1,((42[&location="Northeast",location.rate=0.028224554816000592]:3.073922065498E-1,41[&location="Northeast",location.rate=0.028224554816000592]:3.019277256756E-1)[&location="Northeast",location.rate=0.028224554816000592]:8.101590029015E-2,48[&location="Northeast",location.rate=0.028224554816000592]:4.266594729602E-1)[&location="Northeast",location.rate=0.028224554816000592]:9.144690142736E-2)[&location="Northeast",location.rate=0.028224554816000592]:8.519477564425E-2)[&location="Northeast",location.rate=0.028224554816000592]:1.460004404214E-2)[&location="Northeast",location.rate=0.028224554816000592]:1.019037945762E-2,(47[&location="Northeast",location.rate=0.028224554816000592]:6.180222842275E-1,51[&location="Northeast",location.rate=0.028224554816000592]:5.90699879856E-1)[&location="Northeast",location.rate=0.028224554816000592]:2.09982510526E-2)[&location="Northeast",location.rate=0.028224554816000592]:3.173249909573E-2,45[&location="Northeast",location.rate=0.028224554816000592]:6.625563130644E-1)[&location="Northeast",location.rate=0.028224554816000592]:1.006881788864E-1,((((64[&location="Centre-West",location.rate=0.028224554816000592]:3.846308472874E-1,65[&location="Centre-West",location.rate=0.028224554816000592]:2.339459157807E-1)[&location="Centre-West",location.rate=0.028224554816000592]:7.988349922953E-3,(62[&location="Centre-West",location.rate=0.028224554816000592]:2.09341389649E-1,60[&location="Centre-West",location.rate=0.028224554816000592]:1.756056773123E-2)[&location="Centre-West",location.rate=0.028224554816000592]:2.243736979725E-1)[&location="Centre-West",location.rate=0.028224554816000592]:4.208634400158E-1,(63[&location="Centre-West",location.rate=0.028224554816000592]:2.328791598751E-1,61[&location="Centre-West",location.rate=0.028224554816000592]:2.739750502862E-1)[&location="Centre-West",location.rate=0.028224554816000592]:5.806034773511E-1)[&location="Centre-West",location.rate=0.028224554816000592]:7.167849715398E-1,((((129[&location="North",location.rate=0.028224554816000592]:3.086618886623E-1,(132[&location="North",location.rate=0.028224554816000592]:2.864530950317E-1,(130[&location="North",location.rate=0.028224554816000592]:2.462934761809E-1,131[&location="North",location.rate=0.028224554816000592]:2.490332022082E-1)[&location="North",location.rate=0.028224554816000592]:3.741989282348E-2)[&location="North",location.rate=0.028224554816000592]:2.494851965797E-2)[&location="North",location.rate=0.028224554816000592]:2.740888668693E-1,69[&location="North",location.rate=0.028224554816000592]:7.306959610112E-1)[&location="North",location.rate=0.028224554816000592]:3.839524617139E-2,118[&location="Northeast",location.rate=0.028224554816000592]:7.581323030729E-1)[&location="North",location.rate=0.028224554816000592]:7.845728239243E-1,128[&location="North",location.rate=0.028224554816000592]:1.4029790996E0)[&location="North",location.rate=0.028224554816000592]:2.865837217984E-2)[&location="Northeast",location.rate=0.028224554816000592]:1.050032324624E-1)[&location="Northeast",location.rate=0.028224554816000592]:1.960532595821E-1)[&location="Northeast",location.rate=0.028224554816000592]:1.677601972686E-1)[&location="Northeast",location.rate=0.028224554816000592]:3.737481882279E-1,(((((53[&location="Northeast",location.rate=0.028224554816000592]:6.994014207804E-1,((134[&location="Northeast",location.rate=0.028224554816000592]:4.542642030283E-1,(133[&location="Northeast",location.rate=0.028224554816000592]:4.673863875464E-1,137[&location="Northeast",location.rate=0.028224554816000592]:5.084822779575E-1)[&location="Northeast",location.rate=0.028224554816000592]:1.701480178297E-2)[&location="Northeast",location.rate=0.028224554816000592]:9.882447799726E-1,((((74[&location="North",location.rate=0.028224554816000592]:3.792037088968E-1,76[&location="North",location.rate=0.028224554816000592]:3.792037088968E-1)[&location="North",location.rate=0.028224554816000592]:1.07350624221E-2,70[&location="North",location.rate=0.028224554816000592]:3.515826069355E-1)[&location="North",location.rate=0.028224554816000592]:1.013460120153E-1,75[&location="North",location.rate=0.028224554816000592]:4.912847833342E-1)[&location="North",location.rate=0.028224554816000592]:1.144485413144E-1,(((81[&location="North",location.rate=0.028224554816000592]:8.144739689785E-2,80[&location="North",location.rate=0.028224554816000592]:8.144739689785E-2)[&location="North",location.rate=0.028224554816000592]:2.628120121334E-1,(73[&location="North",location.rate=0.028224554816000592]:3.316598934166E-1,71[&location="North",location.rate=0.028224554816000592]:2.631667427318E-1)[&location="North",location.rate=0.028224554816000592]:6.19145841078E-2)[&location="North",location.rate=0.028224554816000592]:9.018832604215E-2,(77[&location="North",location.rate=0.028224554816000592]:4.633857317915E-1,((82[&location="North",location.rate=0.028224554816000592]:3.17194827117E-1,(72[&location="North",location.rate=0.028224554816000592]:1.284724963559E-1,78[&location="North",location.rate=0.028224554816000592]:1.503903045752E-1)[&location="North",location.rate=0.028224554816000592]:1.585853444597E-1)[&location="North",location.rate=0.028224554816000592]:4.65057041546E-3,79[&location="North",location.rate=0.028224554816000592]:3.136262194504E-1)[&location="North",location.rate=0.028224554816000592]:1.141430739851E-1)[&location="North",location.rate=0.028224554816000592]:1.489761972029E-2)[&location="North",location.rate=0.028224554816000592]:1.219705210821E-1)[&location="North",location.rate=0.028224554816000592]:8.312962062972E-1)[&location="Northeast",location.rate=0.028224554816000592]:8.834948446656E-3)[&location="Northeast",location.rate=0.028224554816000592]:9.693607284488E-2,(52[&location="Northeast",location.rate=0.028224554816000592]:7.010980058897E-1,(((12[&location="RJ",location.rate=0.028224554816000592]:1.663516748663E-1,5[&location="RJ",location.rate=0.028224554816000592]:1.279955104828E-1)[&location="RJ",location.rate=0.028224554816000592]:1.257274111204E-1,29[&location="RJ",location.rate=0.028224554816000592]:3.989284010551E-1)[&location="RJ",location.rate=0.028224554816000592]:4.337015545384E-1,103[&location="RJ",location.rate=0.028224554816000592]:5.997532432648E-1)[&location="RJ",location.rate=0.028224554816000592]:1.765638497186E0)[&location="Northeast",location.rate=0.028224554816000592]:1.03436209047E-1)[&location="Northeast",location.rate=0.028224554816000592]:3.809911077314E-1,125[&location="Northeast",location.rate=0.028224554816000592]:9.669460876955E-1)[&location="Northeast",location.rate=0.028224554816000592]:3.964753049677E-1,((59[&location="Northeast",location.rate=0.028224554816000592]:4.217705405942E-1,((54[&location="Northeast",location.rate=0.028224554816000592]:1.960481201684E-1,58[&location="Northeast",location.rate=0.028224554816000592]:2.534251693488E-1)[&location="Northeast",location.rate=0.028224554816000592]:8.627943461192E-2,((56[&location="Northeast",location.rate=0.028224554816000592]:2.289160395154E-1,55[&location="Northeast",location.rate=0.028224554816000592]:2.289160395154E-1)[&location="Northeast",location.rate=0.028224554816000592]:8.066912614021E-2,(37[&location="Northeast",location.rate=0.028224554816000592]:3.202542849241E-1,57[&location="Northeast",location.rate=0.028224554816000592]:2.84735159241E-1)[&location="Northeast",location.rate=0.028224554816000592]:3.577896816336E-2)[&location="Northeast",location.rate=0.028224554816000592]:2.797033933321E-3)[&location="Northeast",location.rate=0.028224554816000592]:1.011916196936E-1)[&location="Northeast",location.rate=0.028224554816000592]:3.174737942423E-1,68[&location="North",location.rate=0.028224554816000592]:6.900640069676E-1)[&location="Northeast",location.rate=0.028224554816000592]:5.066907190289E-1)[&location="Northeast",location.rate=0.028224554816000592]:7.538411595519E-2,(((119[&location="Northeast",location.rate=0.028224554816000592]:1.743165261102E0,(126[&location="Northeast",location.rate=0.028224554816000592]:8.170414233438E-1,120[&location="Northeast",location.rate=0.028224554816000592]:1.506853535029E0)[&location="Northeast",location.rate=0.028224554816000592]:1.404213151148E-1)[&location="Northeast",location.rate=0.028224554816000592]:7.86537009855E-2,((138[&location="Northeast",location.rate=0.028224554816000592]:3.103316373788E-1,136[&location="Northeast",location.rate=0.028224554816000592]:1.788247880636E-1)[&location="Northeast",location.rate=0.028224554816000592]:5.474417323027E-1,135[&location="Northeast",location.rate=0.028224554816000592]:6.577733696815E-1)[&location="Northeast",location.rate=0.028224554816000592]:8.16100386927E-1)[&location="Northeast",location.rate=0.028224554816000592]:5.645932250154E-1,(66[&location="North",location.rate=0.028224554816000592]:2.200138108359E-1,(67[&location="North",location.rate=0.028224554816000592]:2.087552820152E-1,((124[&location="Northeast",location.rate=0.028224554816000592]:2.951252848725E-1,123[&location="Northeast",location.rate=0.028224554816000592]:2.978575253097E-1)[&location="Northeast",location.rate=0.028224554816000592]:5.513188552468E-2,122[&location="Northeast",location.rate=0.028224554816000592]:3.529894108343E-1)[&location="Northeast",location.rate=0.028224554816000592]:3.570384215215E-1)[&location="Northeast",location.rate=0.028224554816000592]:1.12585288207E-2)[&location="Northeast",location.rate=0.028224554816000592]:1.335216639386E-1)[&location="Northeast",location.rate=0.028224554816000592]:3.708827294049E-1)[&location="Northeast",location.rate=0.028224554816000592]:2.101702185363E-2)[&location="Northeast",location.rate=0.028224554816000592]:1.205161010138E-1,34[&location="Northeast",location.rate=0.028224554816000592]:2.937628416711E-3)[&location="Northeast",location.rate=0.028224554816000592]:2.113336516383E-1)[&location="Northeast"];
tree STATE_1852000 [&joint=-62.82562226514858,lnP=-62.82562226514858] = [&R] (34[&location="Northeast",location.rate=0.0704556809643434]:3.33868915742E-1,((((((119[&location="Northeast",location.rate=0.0704556809643434]:1.670569103423E0,(126[&location="Northeast",location.rate=0.0704556809643434]:4.576281477515E-1,120[&location="Northeast",location.rate=0.0704556809643434]:1.147440259436E0)[&location="Northeast",location.rate=0.0704556809643434]:4.272384330283E-1)[&location="Northeast",location.rate=0.0704556809643434]:6.484921890405E-1,((67[&location="North",location.rate=0.0704556809643434]:1.723695790848E-1,(124[&location="Northeast",location.rate=0.0704556809643434]:2.59982207782E-1,(123[&location="Northeast",location.rate=0.0704556809643434]:2.182213868097E-1,122[&location="Northeast",location.rate=0.0704556809643434]:2.182213868097E-1)[&location="Northeast",location.rate=0.0704556809643434]:4.44930614094E-2)[&location="Northeast",location.rate=0.0704556809643434]:4.109276812064E-1)[&location="Northeast",location.rate=0.0704556809643434]:1.056335600924E-1,(135[&location="Northeast",location.rate=0.0704556809643434]:4.344035012266E-1,(138[&location="Northeast",location.rate=0.0704556809643434]:1.734149654063E-1,136[&location="Northeast",location.rate=0.0704556809643434]:4.190811609109E-2)[&location="Northeast",location.rate=0.0704556809643434]:4.609885358204E-1)[&location="Northeast",location.rate=0.0704556809643434]:1.5285311448E0)[&location="Northeast",location.rate=0.0704556809643434]:8.181440958026E-3)[&location="Northeast",location.rate=0.0704556809643434]:2.044179966802E-1,66[&location="North",location.rate=0.0704556809643434]:4.906025768154E-1)[&location="Northeast",location.rate=0.0704556809643434]:5.377339490187E-1,((38[&location="Northeast",location.rate=0.0704556809643434]:8.780695755803E-1,((((99[&location="RJ",location.rate=0.0704556809643434]:5.172362396331E-1,96[&location="RJ",location.rate=0.0704556809643434]:4.817171139502E-1)[&location="RJ",location.rate=0.0704556809643434]:2.435439619115E-1,(98[&location="RJ",location.rate=0.0704556809643434]:7.329653620511E-1,(95[&location="RJ",location.rate=0.0704556809643434]:5.070218465218E-1,(100[&location="RJ",location.rate=0.0704556809643434]:7.94187509404E-2,94[&location="RJ",location.rate=0.0704556809643434]:7.94187509404E-2)[&location="RJ",location.rate=0.0704556809643434]:3.429036420293E-1)[&location="RJ",location.rate=0.0704556809643434]:2.368724772781E-1)[&location="RJ",location.rate=0.0704556809643434]:5.956915996233E-3)[&location="RJ",location.rate=0.0704556809643434]:1.798330656243E-1,147[&location="RJ",location.rate=0.0704556809643434]:8.477170923057E-1)[&location="RJ",location.rate=0.0704556809643434]:4.080642481202E-2,((39[&location="RJ",location.rate=0.0704556809643434]:6.244828816616E-1,(146[&location="RJ",location.rate=0.0704556809643434]:6.711263883549E-1,((((((((3[&location="RJ",location.rate=0.0704556809643434]:3.12329060159E-1,18[&location="RJ",location.rate=0.0704556809643434]:4.273975533096E-1)[&location="RJ",location.rate=0.0704556809643434]:4.162392010222E-1,6[&location="RJ",location.rate=0.0704556809643434]:7.806230557017E-1)[&location="RJ",location.rate=0.0704556809643434]:3.873084696783E-2,(15[&location="RJ",location.rate=0.0704556809643434]:3.004971998488E-1,10[&location="RJ",location.rate=0.0704556809643434]:2.621410354653E-1)[&location="RJ",location.rate=0.0704556809643434]:5.736512233686E-1)[&location="RJ",location.rate=0.0704556809643434]:7.49799878812E-1,((((86[&location="Northeast",location.rate=0.0704556809643434]:1.280713035986E-1,83[&location="Northeast",location.rate=0.0704556809643434]:1.280713035986E-1)[&location="Northeast",location.rate=0.0704556809643434]:9.987034521755E-2,(88[&location="Northeast",location.rate=0.0704556809643434]:1.561322037459E-1,89[&location="Northeast",location.rate=0.0704556809643434]:1.698308338829E-1)[&location="Northeast",location.rate=0.0704556809643434]:7.180944507028E-2)[&location="Northeast",location.rate=0.0704556809643434]:3.816209970126E-1,((92[&location="Northeast",location.rate=0.0704556809643434]:1.52722281197E-1,(91[&location="Northeast",location.rate=0.0704556809643434]:1.318579274672E-1,90[&location="Northeast",location.rate=0.0704556809643434]:1.318579274672E-1)[&location="Northeast",location.rate=0.0704556809643434]:2.086435372983E-2)[&location="Northeast",location.rate=0.0704556809643434]:2.761717014608E-2,((84[&location="Northeast",location.rate=0.0704556809643434]:9.934982609874E-2,(85[&location="Northeast",location.rate=0.0704556809643434]:2.945571483968E-2,93[&location="Northeast",location.rate=0.0704556809643434]:4.31543449767E-2)[&location="Northeast",location.rate=0.0704556809643434]:6.989411125906E-2)[&location="Northeast",location.rate=0.0704556809643434]:2.886682920104E-2,87[&location="Northeast",location.rate=0.0704556809643434]:1.282166552998E-1)[&location="Northeast",location.rate=0.0704556809643434]:3.842416590632E-2)[&location="Northeast",location.rate=0.0704556809643434]:4.429218246227E-1)[&location="Northeast",location.rate=0.0704556809643434]:1.402723025581E0,((102[&location="RJ",location.rate=0.0704556809643434]:3.256451103442E-1,(((11[&location="RJ",location.rate=0.0704556809643434]:7.283412377526E-1,140[&location="RJ",location.rate=0.0704556809643434]:7.091631555609E-1)[&location="RJ",location.rate=0.0704556809643434]:2.969840672478E-2,(23[&location="RJ",location.rate=0.0704556809643434]:8.011721941416E-1,(25[&location="RJ",location.rate=0.0704556809643434]:5.17858619406E-1,20[&location="RJ",location.rate=0.0704556809643434]:4.986805372143E-1)[&location="RJ",location.rate=0.0704556809643434]:2.942724788453E-1)[&location="RJ",location.rate=0.0704556809643434]:4.179895718503E-2)[&location="RJ",location.rate=0.0704556809643434]:6.147176708739E-1,(1[&location="RJ",location.rate=0.0704556809643434]:2.940596470914E-2,(24[&location="RJ",location.rate=0.0704556809643434]:7.10961132805E-1,(28[&location="RJ",location.rate=0.0704556809643434]:5.37379271704E-1,21[&location="RJ",location.rate=0.0704556809643434]:5.127217374575E-1)[&location="RJ",location.rate=0.0704556809643434]:1.790613131557E-1)[&location="RJ",location.rate=0.0704556809643434]:9.92667497124E-2)[&location="RJ",location.rate=0.0704556809643434]:6.584198437928E-1)[&location="RJ",location.rate=0.0704556809643434]:1.864121965045E-2)[&location="RJ",location.rate=0.0704556809643434]:7.973677796913E-2,((142[&location="RJ",location.rate=0.0704556809643434]:5.296687277174E-1,(141[&location="RJ",location.rate=0.0704556809643434]:4.672053873396E-1,(144[&location="RJ",location.rate=0.0704556809643434]:4.622746063088E-1,145[&location="RJ",location.rate=0.0704556809643434]:4.677540583637E-1)[&location="RJ",location.rate=0.0704556809643434]:2.1910550035E-3)[&location="RJ",location.rate=0.0704556809643434]:5.972361435014E-2)[&location="RJ",location.rate=0.0704556809643434]:1.095320613981E0,((((14[&location="RJ",location.rate=0.0704556809643434]:4.246554686528E-1,17[&location="RJ",location.rate=0.0704556809643434]:4.630116330365E-1)[&location="RJ",location.rate=0.0704556809643434]:3.719141099488E-1,((117[&location="RJ",location.rate=0.0704556809643434]:7.568233762526E-1,(113[&location="RJ",location.rate=0.0704556809643434]:7.406200443405E-1,105[&location="RJ",location.rate=0.0704556809643434]:7.132227840667E-1)[&location="RJ",location.rate=0.0704556809643434]:1.346360588453E-2)[&location="RJ",location.rate=0.0704556809643434]:2.536478139809E-2,110[&location="RJ",location.rate=0.0704556809643434]:7.739689795684E-1)[&location="RJ",location.rate=0.0704556809643434]:1.712114697857E-2)[&location="RJ",location.rate=0.0704556809643434]:6.827997374615E-2,((9[&location="RJ",location.rate=0.0704556809643434]:6.03144617089E-1,(4[&location="RJ",location.rate=0.0704556809643434]:1.776757891893E-1,30[&location="RJ",location.rate=0.0704556809643434]:3.502785289153E-1)[&location="RJ",location.rate=0.0704556809643434]:3.761537594066E-1)[&location="RJ",location.rate=0.0704556809643434]:8.229215576321E-2,112[&location="RJ",location.rate=0.0704556809643434]:6.936559509343E-1)[&location="RJ",location.rate=0.0704556809643434]:1.711936014135E-1)[&location="RJ",location.rate=0.0704556809643434]:7.976595802076E-2,((116[&location="RJ",location.rate=0.0704556809643434]:7.370222692336E-1,((104[&location="RJ",location.rate=0.0704556809643434]:3.792159013377E-1,(111[&location="RJ",location.rate=0.0704556809643434]:2.520274871239E-1,(139[&location="RJ",location.rate=0.0704556809643434]:3.761001980976E-1,106[&location="RJ",location.rate=0.0704556809643434]:1.843193761798E-1)[&location="RJ",location.rate=0.0704556809643434]:5.126975477965E-2)[&location="RJ",location.rate=0.0704556809643434]:1.436267703782E-1)[&location="RJ",location.rate=0.0704556809643434]:3.65606196735E-1,(148[&location="RJ",location.rate=0.0704556809643434]:1.982944872409E-1,143[&location="RJ",location.rate=0.0704556809643434]:1.955547612136E-1)[&location="RJ",location.rate=0.0704556809643434]:5.246098026127E-1)[&location="RJ",location.rate=0.0704556809643434]:5.247414376367E-2)[&location="RJ",location.rate=0.0704556809643434]:3.913941071771E-2,((108[&location="RJ",location.rate=0.0704556809643434]:4.151809421487E-1,(114[&location="RJ",location.rate=0.0704556809643434]:2.37384689796E-1,(109[&location="RJ",location.rate=0.0704556809643434]:3.127743895906E-1,107[&location="RJ",location.rate=0.0704556809643434]:2.935963073989E-1)[&location="RJ",location.rate=0.0704556809643434]:4.062354999837E-3)[&location="RJ",location.rate=0.0704556809643434]:1.202620057773E-1)[&location="RJ",location.rate=0.0704556809643434]:2.546120984329E-1,(115[&location="RJ",location.rate=0.0704556809643434]:3.194835097631E-1,(13[&location="RJ",location.rate=0.0704556809643434]:3.563127647032E-1,19[&location="RJ",location.rate=0.0704556809643434]:3.946689290869E-1)[&location="RJ",location.rate=0.0704556809643434]:4.536252588175E-2)[&location="RJ",location.rate=0.0704556809643434]:2.927752842431E-1)[&location="RJ",location.rate=0.0704556809643434]:1.639028859451E-1)[&location="RJ",location.rate=0.0704556809643434]:8.626204959538E-2)[&location="RJ",location.rate=0.0704556809643434]:5.077710916037E-1)[&location="RJ",location.rate=0.0704556809643434]:2.696788908065E-2)[&location="RJ",location.rate=0.0704556809643434]:6.991748172649E-2)[&location="RJ",location.rate=0.0704556809643434]:4.453934294862E-2)[&location="RJ",location.rate=0.0704556809643434]:3.31772415472E-1,101[&location="RJ",location.rate=0.0704556809643434]:8.461316764055E-1)[&location="RJ",location.rate=0.0704556809643434]:3.979429147299E-1,97[&location="RJ",location.rate=0.0704556809643434]:1.998721807754E-1)[&location="RJ",location.rate=0.0704556809643434]:1.550503201823E-2,(((22[&location="RJ",location.rate=0.0704556809643434]:4.348773497259E-1,27[&location="RJ",location.rate=0.0704556809643434]:4.513157058902E-1)[&location="RJ",location.rate=0.0704556809643434]:3.809188697088E-1,(31[&location="RJ",location.rate=0.0704556809643434]:5.245822113866E-1,2[&location="RJ",location.rate=0.0704556809643434]:2.971849511125E-1)[&location="RJ",location.rate=0.0704556809643434]:3.460085285961E-1)[&location="RJ",location.rate=0.0704556809643434]:1.051525805649E-1,((7[&location="RJ",location.rate=0.0704556809643434]:2.102091032427E-1,8[&location="RJ",location.rate=0.0704556809643434]:2.102091032427E-1)[&location="RJ",location.rate=0.0704556809643434]:3.943258736324E-1,26[&location="RJ",location.rate=0.0704556809643434]:7.113842919436E-1)[&location="RJ",location.rate=0.0704556809643434]:2.205234121656E-1)[&location="RJ",location.rate=0.0704556809643434]:1.494795206716E0)[&location="RJ",location.rate=0.0704556809643434]:1.75594459934E-1,40[&location="RJ",location.rate=0.0704556809643434]:4.620099240938E-1)[&location="RJ",location.rate=0.0704556809643434]:8.889788502619E-2)[&location="RJ",location.rate=0.0704556809643434]:7.357507254166E-2)[&location="RJ",location.rate=0.0704556809643434]:1.571264978624E-2,16[&location="RJ",location.rate=0.0704556809643434]:2.725688457565E0)[&location="RJ",location.rate=0.0704556809643434]:1.909509364895E-1)[&location="RJ",location.rate=0.0704556809643434]:1.15229118572E-1)[&location="Northeast",location.rate=0.0704556809643434]:4.810970183371E-1,(127[&location="Centre-West",location.rate=0.0704556809643434]:2.847741716384E0,(((121[&location="Northeast",location.rate=0.0704556809643434]:2.10352898909E0,36[&location="Northeast",location.rate=0.0704556809643434]:2.407693429562E-2)[&location="Northeast",location.rate=0.0704556809643434]:1.463980564403E-1,35[&location="Northeast",location.rate=0.0704556809643434]:1.238996482702E-1)[&location="Northeast",location.rate=0.0704556809643434]:7.221888521026E-3,((((50[&location="Northeast",location.rate=0.0704556809643434]:3.310975704709E-1,49[&location="Northeast",location.rate=0.0704556809643434]:3.310975704709E-1)[&location="Northeast",location.rate=0.0704556809643434]:2.718185949815E-1,(((44[&location="Northeast",location.rate=0.0704556809643434]:2.795336449842E-3,47[&location="Northeast",location.rate=0.0704556809643434]:8.259817324094E-3)[&location="Northeast",location.rate=0.0704556809643434]:5.476166759729E-1,((43[&location="Northeast",location.rate=0.0704556809643434]:4.662132442341E-1,((41[&location="Northeast",location.rate=0.0704556809643434]:3.555851962875E-1,42[&location="Northeast",location.rate=0.0704556809643434]:3.610496771617E-1)[&location="Northeast",location.rate=0.0704556809643434]:2.762464087214E-4,48[&location="Northeast",location.rate=0.0704556809643434]:3.995772896907E-1)[&location="Northeast",location.rate=0.0704556809643434]:5.570699279498E-2)[&location="Northeast",location.rate=0.0704556809643434]:3.779693144241E-3,46[&location="Northeast",location.rate=0.0704556809643434]:4.699929373784E-1)[&location="Northeast",location.rate=0.0704556809643434]:8.588355591863E-2)[&location="Northeast",location.rate=0.0704556809643434]:3.848141796952E-2,51[&location="Northeast",location.rate=0.0704556809643434]:5.670355068951E-1)[&location="Northeast",location.rate=0.0704556809643434]:4.134513943157E-2)[&location="Northeast",location.rate=0.0704556809643434]:7.775987082769E-2,45[&location="Northeast",location.rate=0.0704556809643434]:7.052662002144E-1)[&location="Northeast",location.rate=0.0704556809643434]:1.52297341927E-1,(128[&location="North",location.rate=0.0704556809643434]:1.366511604002E0,((((60[&location="Centre-West",location.rate=0.0704556809643434]:1.424355100763E-1,64[&location="Centre-West",location.rate=0.0704556809643434]:2.93120441583E-1)[&location="Centre-West",location.rate=0.0704556809643434]:1.569157386935E-1,(65[&location="Centre-West",location.rate=0.0704556809643434]:2.975220477826E-1,62[&location="Centre-West",location.rate=0.0704556809643434]:4.893028697003E-1)[&location="Centre-West",location.rate=0.0704556809643434]:1.829200987185E-3)[&location="Centre-West",location.rate=0.0704556809643434]:1.63180967176E-1,(63[&location="Centre-West",location.rate=0.0704556809643434]:1.199878376773E-1,61[&location="Centre-West",location.rate=0.0704556809643434]:1.610837280883E-1)[&location="Centre-West",location.rate=0.0704556809643434]:4.932293097752E-1)[&location="Centre-West",location.rate=0.0704556809643434]:8.062407722245E-1,(69[&location="North",location.rate=0.0704556809643434]:9.139700436007E-1,((132[&location="North",location.rate=0.0704556809643434]:2.980954519649E-1,((130[&location="North",location.rate=0.0704556809643434]:2.258462549059E-1,131[&location="North",location.rate=0.0704556809643434]:2.285859809333E-1)[&location="North",location.rate=0.0704556809643434]:2.731733280088E-2,129[&location="North",location.rate=0.0704556809643434]:2.531635877068E-1)[&location="North",location.rate=0.0704556809643434]:4.219213823078E-2)[&location="North",location.rate=0.0704556809643434]:4.061875490707E-1,118[&location="Northeast",location.rate=0.0704556809643434]:8.385295763782E-1)[&location="Northeast",location.rate=0.0704556809643434]:6.448156311279E-2)[&location="Northeast",location.rate=0.0704556809643434]:5.57542670597E-1)[&location="Northeast",location.rate=0.0704556809643434]:4.568382131111E-2)[&location="Northeast",location.rate=0.0704556809643434]:2.644481504309E-1)[&location="Northeast",location.rate=0.0704556809643434]:2.892890564613E-2)[&location="Northeast",location.rate=0.0704556809643434]:1.494968919215E-1)[&location="Northeast",location.rate=0.0704556809643434]:4.761827186892E-1)[&location="Northeast",location.rate=0.0704556809643434]:2.715353784322E-1)[&location="Northeast",location.rate=0.0704556809643434]:2.290668694691E-2,33[&location="Northeast",location.rate=0.0704556809643434]:1.717911579865E-1)[&location="Northeast",location.rate=0.0704556809643434]:6.068100531404E-3,(32[&location="Northeast",location.rate=0.0704556809643434]:1.434832030255E-1,((((56[&location="Northeast",location.rate=0.0704556809643434]:2.862352842468E-1,55[&location="Northeast",location.rate=0.0704556809643434]:2.862352842468E-1)[&location="Northeast",location.rate=0.0704556809643434]:3.619122152042E-2,((54[&location="Northeast",location.rate=0.0704556809643434]:1.731238006584E-1,(59[&location="Northeast",location.rate=0.0704556809643434]:1.891776822509E-1,37[&location="Northeast",location.rate=0.0704556809643434]:2.274290483711E-1)[&location="Northeast",location.rate=0.0704556809643434]:2.219748452769E-2)[&location="Northeast",location.rate=0.0704556809643434]:1.054658017545E-1,(57[&location="Northeast",location.rate=0.0704556809643434]:2.852102499753E-1,58[&location="Northeast",location.rate=0.0704556809643434]:3.016036925982E-1)[&location="Northeast",location.rate=0.0704556809643434]:3.436295899497E-2)[&location="Northeast",location.rate=0.0704556809643434]:1.378225854572E-2)[&location="Northeast",location.rate=0.0704556809643434]:5.693830407428E-1,68[&location="North",location.rate=0.0704556809643434]:8.508259399527E-1)[&location="Northeast",location.rate=0.0704556809643434]:4.035771083336E-1,(125[&location="Northeast",location.rate=0.0704556809643434]:1.050351711199E0,(53[&location="Northeast",location.rate=0.0704556809643434]:8.198742227868E-1,((((133[&location="Northeast",location.rate=0.0704556809643434]:4.70499850407E-1,137[&location="Northeast",location.rate=0.0704556809643434]:5.11595740818E-1)[&location="Northeast",location.rate=0.0704556809643434]:5.574334450235E-2,134[&location="Northeast",location.rate=0.0704556809643434]:4.961062086082E-1)[&location="Northeast",location.rate=0.0704556809643434]:9.098160417857E-1,(52[&location="Northeast",location.rate=0.0704556809643434]:5.54497918846E-1,(((12[&location="RJ",location.rate=0.0704556809643434]:3.679138845848E-1,5[&location="RJ",location.rate=0.0704556809643434]:3.295577202014E-1)[&location="RJ",location.rate=0.0704556809643434]:1.105438866005E-1,29[&location="RJ",location.rate=0.0704556809643434]:5.853070862539E-1)[&location="RJ",location.rate=0.0704556809643434]:2.717372367023E-1,103[&location="RJ",location.rate=0.0704556809643434]:6.241676106274E-1)[&location="RJ",location.rate=0.0704556809643434]:1.594624042779E0)[&location="Northeast",location.rate=0.0704556809643434]:1.076785421923E-1)[&location="Northeast",location.rate=0.0704556809643434]:1.134111591455E-1,(((80[&location="North",location.rate=0.0704556809643434]:1.081315511078E-1,81[&location="North",location.rate=0.0704556809643434]:1.081315511078E-1)[&location="North",location.rate=0.0704556809643434]:3.061083171086E-1,((71[&location="North",location.rate=0.0704556809643434]:3.341485579936E-1,(77[&location="North",location.rate=0.0704556809643434]:3.799271565407E-1,((79[&location="North",location.rate=0.0704556809643434]:1.8431809506E-1,82[&location="North",location.rate=0.0704556809643434]:1.925372731421E-1)[&location="North",location.rate=0.0704556809643434]:8.919390564732E-2,(72[&location="North",location.rate=0.0704556809643434]:6.743508180355E-2,78[&location="North",location.rate=0.0704556809643434]:8.935289002287E-2)[&location="North",location.rate=0.0704556809643434]:1.841591106845E-1)[&location="North",location.rate=0.0704556809643434]:7.079871747723E-2)[&location="North",location.rate=0.0704556809643434]:1.723510008306E-2)[&location="North",location.rate=0.0704556809643434]:2.630096005507E-2,73[&location="North",location.rate=0.0704556809643434]:4.289426687335E-1)[&location="North",location.rate=0.0704556809643434]:3.461226797603E-2)[&location="North",location.rate=0.0704556809643434]:1.099237031641E-1,((76[&location="North",location.rate=0.0704556809643434]:4.436168291728E-1,(70[&location="North",location.rate=0.0704556809643434]:3.841774520924E-1,74[&location="North",location.rate=0.0704556809643434]:4.225336164759E-1)[&location="North",location.rate=0.0704556809643434]:2.108321269691E-2)[&location="North",location.rate=0.0704556809643434]:5.647063838721E-2,75[&location="North",location.rate=0.0704556809643434]:5.0008746756E-1)[&location="North",location.rate=0.0704556809643434]:7.339117231367E-2)[&location="North",location.rate=0.0704556809643434]:9.403753176108E-1)[&location="Northeast",location.rate=0.0704556809643434]:5.248332391445E-2)[&location="Northeast",location.rate=0.0704556809643434]:4.408600020736E-1)[&location="Northeast",location.rate=0.0704556809643434]:3.707180037538E-1)[&location="Northeast",location.rate=0.0704556809643434]:3.217322993607E-1)[&location="Northeast",location.rate=0.0704556809643434]:2.889660343769E-2)[&location="Northeast",location.rate=0.0704556809643434]:1.395713010597E-1)[&location="Northeast"];
tree STATE_1854000 [&joint=-58.792249307250344,lnP=-58.792249307250344] = [&R] (((((66[&location="North",location.rate=0.06486178734177543]:3.662225063656E-1,((120[&location="Northeast",location.rate=0.06486178734177543]:1.583445419124E0,(135[&location="Northeast",location.rate=0.06486178734177543]:8.588526014247E-1,(138[&location="Northeast",location.rate=0.06486178734177543]:1.922557600805E-1,136[&location="Northeast",location.rate=0.06486178734177543]:6.074891076534E-2)[&location="Northeast",location.rate=0.06486178734177543]:8.665968413442E-1)[&location="Northeast",location.rate=0.06486178734177543]:4.725380231788E-1)[&location="Northeast",location.rate=0.06486178734177543]:6.084123920239E-2,(119[&location="Northeast",location.rate=0.06486178734177543]:1.721008339181E0,126[&location="Northeast",location.rate=0.06486178734177543]:9.353058165369E-1)[&location="Northeast",location.rate=0.06486178734177543]:1.916873010468E-2)[&location="Northeast",location.rate=0.06486178734177543]:6.58922149409E-1)[&location="Northeast",location.rate=0.06486178734177543]:3.612142296125E-4,(((123[&location="Northeast",location.rate=0.06486178734177543]:2.320445591787E-1,124[&location="Northeast",location.rate=0.06486178734177543]:2.293123187416E-1)[&location="Northeast",location.rate=0.06486178734177543]:9.497494881409E-2,122[&location="Northeast",location.rate=0.06486178734177543]:3.270195079928E-1)[&location="Northeast",location.rate=0.06486178734177543]:3.285647982068E-1,67[&location="North",location.rate=0.06486178734177543]:1.543117558589E-1)[&location="Northeast",location.rate=0.06486178734177543]:2.122719647363E-1)[&location="Northeast",location.rate=0.06486178734177543]:5.273421145826E-1,((34[&location="Northeast",location.rate=0.06486178734177543]:2.376855417418E-2,((125[&location="Northeast",location.rate=0.06486178734177543]:8.067463962829E-1,(((((79[&location="North",location.rate=0.06486178734177543]:2.903553674988E-1,82[&location="North",location.rate=0.06486178734177543]:2.985745455809E-1)[&location="North",location.rate=0.06486178734177543]:4.415617497849E-3,(78[&location="North",location.rate=0.06486178734177543]:4.881440404606E-2,72[&location="North",location.rate=0.06486178734177543]:2.689659582674E-2)[&location="North",location.rate=0.06486178734177543]:2.459565809506E-1)[&location="North",location.rate=0.06486178734177543]:6.957862023556E-2,((81[&location="North",location.rate=0.06486178734177543]:3.218768205967E-2,80[&location="North",location.rate=0.06486178734177543]:3.218768205967E-2)[&location="North",location.rate=0.06486178734177543]:3.033612944217E-1,(77[&location="North",location.rate=0.06486178734177543]:3.333613195525E-1,(73[&location="North",location.rate=0.06486178734177543]:3.331973587547E-1,71[&location="North",location.rate=0.06486178734177543]:2.647042080699E-1)[&location="North",location.rate=0.06486178734177543]:5.643412852512E-3)[&location="North",location.rate=0.06486178734177543]:4.602327336726E-2)[&location="North",location.rate=0.06486178734177543]:2.058145066855E-2)[&location="North",location.rate=0.06486178734177543]:2.358457107363E-1,((70[&location="North",location.rate=0.06486178734177543]:4.018153369323E-1,(74[&location="North",location.rate=0.06486178734177543]:3.693370495951E-1,76[&location="North",location.rate=0.06486178734177543]:3.693370495951E-1)[&location="North",location.rate=0.06486178734177543]:7.083445172063E-2)[&location="North",location.rate=0.06486178734177543]:6.433242320281E-2,75[&location="North",location.rate=0.06486178734177543]:5.045039245185E-1)[&location="North",location.rate=0.06486178734177543]:1.367872818608E-1)[&location="North",location.rate=0.06486178734177543]:8.322829858526E-1,((((103[&location="RJ",location.rate=0.06486178734177543]:4.139799587066E-1,((12[&location="RJ",location.rate=0.06486178734177543]:8.582235307769E-2,5[&location="RJ",location.rate=0.06486178734177543]:4.746618869423E-2)[&location="RJ",location.rate=0.06486178734177543]:2.755262915323E-1,29[&location="RJ",location.rate=0.06486178734177543]:4.681979596785E-1)[&location="RJ",location.rate=0.06486178734177543]:1.786587113569E-1)[&location="RJ",location.rate=0.06486178734177543]:1.784493770172E0,(133[&location="Northeast",location.rate=0.06486178734177543]:2.639266079207E-1,(134[&location="Northeast",location.rate=0.06486178734177543]:1.532021095912E-1,137[&location="Northeast",location.rate=0.06486178734177543]:2.244349863034E-1)[&location="Northeast",location.rate=0.06486178734177543]:8.058751202829E-2)[&location="Northeast",location.rate=0.06486178734177543]:1.044136162054E0)[&location="Northeast",location.rate=0.06486178734177543]:6.019883234659E-2,53[&location="Northeast",location.rate=0.06486178734177543]:5.861821053531E-1)[&location="Northeast",location.rate=0.06486178734177543]:9.473526979883E-2,52[&location="Northeast",location.rate=0.06486178734177543]:6.891140964633E-1)[&location="Northeast",location.rate=0.06486178734177543]:4.619375846783E-2)[&location="Northeast",location.rate=0.06486178734177543]:2.900177763244E-1)[&location="Northeast",location.rate=0.06486178734177543]:3.363669361292E-1,((((37[&location="Northeast",location.rate=0.06486178734177543]:1.927731283346E-1,58[&location="Northeast",location.rate=0.06486178734177543]:1.736474452744E-1)[&location="Northeast",location.rate=0.06486178734177543]:1.226541823499E-1,((55[&location="Northeast",location.rate=0.06486178734177543]:2.066119966214E-1,56[&location="Northeast",location.rate=0.06486178734177543]:2.066119966214E-1)[&location="Northeast",location.rate=0.06486178734177543]:3.493933257689E-2,(54[&location="Northeast",location.rate=0.06486178734177543]:1.545641362035E-1,57[&location="Northeast",location.rate=0.06486178734177543]:1.955477427608E-1)[&location="Northeast",location.rate=0.06486178734177543]:5.693254818625E-2)[&location="Northeast",location.rate=0.06486178734177543]:2.742789405431E-2)[&location="Northeast",location.rate=0.06486178734177543]:6.350519453926E-2,59[&location="Northeast",location.rate=0.06486178734177543]:3.406811391035E-1)[&location="Northeast",location.rate=0.06486178734177543]:1.538827249295E-1,68[&location="North",location.rate=0.06486178734177543]:4.45383536164E-1)[&location="Northeast",location.rate=0.06486178734177543]:5.310631295813E-1)[&location="Northeast",location.rate=0.06486178734177543]:4.580562248312E-1)[&location="Northeast",location.rate=0.06486178734177543]:5.003122468369E-3,((((((((47[&location="Northeast",location.rate=0.06486178734177543]:3.654197003887E-1,51[&location="Northeast",location.rate=0.06486178734177543]:3.380972960172E-1)[&location="Northeast",location.rate=0.06486178734177543]:1.728823278261E-2,44[&location="Northeast",location.rate=0.06486178734177543]:3.772434522971E-1)[&location="Northeast",location.rate=0.06486178734177543]:2.143492360276E-1,((50[&location="Northeast",location.rate=0.06486178734177543]:3.543609906513E-1,49[&location="Northeast",location.rate=0.06486178734177543]:3.543609906513E-1)[&location="Northeast",location.rate=0.06486178734177543]:1.36261249597E-1,((46[&location="Northeast",location.rate=0.06486178734177543]:3.749146027792E-1,43[&location="Northeast",location.rate=0.06486178734177543]:3.749146027792E-1)[&location="Northeast",location.rate=0.06486178734177543]:5.601705900211E-3,(41[&location="Northeast",location.rate=0.06486178734177543]:3.013377933059E-1,(48[&location="Northeast",location.rate=0.06486178734177543]:3.446929381281E-1,42[&location="Northeast",location.rate=0.06486178734177543]:3.064415720078E-1)[&location="Northeast",location.rate=0.06486178734177543]:3.607021723533E-4)[&location="Northeast",location.rate=0.06486178734177543]:2.453370663045E-2)[&location="Northeast",location.rate=0.06486178734177543]:1.428928168146E-1)[&location="Northeast",location.rate=0.06486178734177543]:7.364804370499E-2)[&location="Northeast",location.rate=0.06486178734177543]:1.835236121378E-2,45[&location="Northeast",location.rate=0.06486178734177543]:6.072128091014E-1)[&location="Northeast",location.rate=0.06486178734177543]:1.388930500153E-1,((((65[&location="Centre-West",location.rate=0.06486178734177543]:1.449952946852E-1,64[&location="Centre-West",location.rate=0.06486178734177543]:2.956802261919E-1)[&location="Centre-West",location.rate=0.06486178734177543]:5.742500055264E-2,(62[&location="Centre-West",location.rate=0.06486178734177543]:3.519535071264E-1,60[&location="Centre-West",location.rate=0.06486178734177543]:1.601726852087E-1)[&location="Centre-West",location.rate=0.06486178734177543]:4.224761002918E-2)[&location="Centre-West",location.rate=0.06486178734177543]:2.58247981631E-1,(61[&location="Centre-West",location.rate=0.06486178734177543]:1.587293198098E-1,63[&location="Centre-West",location.rate=0.06486178734177543]:1.176334293988E-1)[&location="Centre-West",location.rate=0.06486178734177543]:4.937197789768E-1)[&location="Centre-West",location.rate=0.06486178734177543]:9.052059442858E-1,(((118[&location="Northeast",location.rate=0.06486178734177543]:7.288368409517E-1,69[&location="North",location.rate=0.06486178734177543]:7.397957450614E-1)[&location="North",location.rate=0.06486178734177543]:1.263103187128E-1,((132[&location="North",location.rate=0.06486178734177543]:2.060299747263E-1,129[&location="North",location.rate=0.06486178734177543]:2.03290248699E-1)[&location="North",location.rate=0.06486178734177543]:2.153176765486E-1,(131[&location="North",location.rate=0.06486178734177543]:2.025742116064E-1,130[&location="North",location.rate=0.06486178734177543]:1.99834485579E-1)[&location="North",location.rate=0.06486178734177543]:2.187734396685E-1)[&location="North",location.rate=0.06486178734177543]:2.99552933047E-1)[&location="North",location.rate=0.06486178734177543]:6.573246870795E-1,128[&location="North",location.rate=0.06486178734177543]:1.372745819347E0)[&location="Northeast",location.rate=0.06486178734177543]:4.518319632836E-2)[&location="Northeast",location.rate=0.06486178734177543]:1.015730557329E-1)[&location="Northeast",location.rate=0.06486178734177543]:1.557288100124E-1,((121[&location="Northeast",location.rate=0.06486178734177543]:1.802383020095E0,127[&location="Centre-West",location.rate=0.06486178734177543]:2.243478910506E0)[&location="Northeast",location.rate=0.06486178734177543]:3.200753895006E-1,36[&location="Northeast",location.rate=0.06486178734177543]:4.300635480121E-2)[&location="Northeast",location.rate=0.06486178734177543]:1.500327457973E-1)[&location="Northeast",location.rate=0.06486178734177543]:1.134652835674E-2,35[&location="Northeast",location.rate=0.06486178734177543]:1.578102864894E-1)[&location="Northeast",location.rate=0.06486178734177543]:4.268399897914E-1,((((99[&location="RJ",location.rate=0.06486178734177543]:4.191245733042E-1,96[&location="RJ",location.rate=0.06486178734177543]:3.836054476213E-1)[&location="RJ",location.rate=0.06486178734177543]:1.448658241246E-1,((95[&location="RJ",location.rate=0.06486178734177543]:4.203175510519E-1,(100[&location="RJ",location.rate=0.06486178734177543]:3.221889574455E-1,94[&location="RJ",location.rate=0.06486178734177543]:3.221889574455E-1)[&location="RJ",location.rate=0.06486178734177543]:1.34291400544E-2)[&location="RJ",location.rate=0.06486178734177543]:7.910181080844E-2,(98[&location="RJ",location.rate=0.06486178734177543]:4.356268616603E-1,97[&location="RJ",location.rate=0.06486178734177543]:2.361733097478E-1)[&location="RJ",location.rate=0.06486178734177543]:5.286353845137E-2)[&location="RJ",location.rate=0.06486178734177543]:5.364207381991E-2)[&location="RJ",location.rate=0.06486178734177543]:1.131470456577E-1,(147[&location="RJ",location.rate=0.06486178734177543]:5.470729354912E-1,((146[&location="RJ",location.rate=0.06486178734177543]:5.412723902783E-1,(40[&location="RJ",location.rate=0.06486178734177543]:4.181250628088E-1,(((((((((141[&location="RJ",location.rate=0.06486178734177543]:9.283666212542E-2,145[&location="RJ",location.rate=0.06486178734177543]:9.557638815301E-2)[&location="RJ",location.rate=0.06486178734177543]:6.521331858795E-3,144[&location="RJ",location.rate=0.06486178734177543]:9.661826795686E-2)[&location="RJ",location.rate=0.06486178734177543]:4.530707833368E-1,142[&location="RJ",location.rate=0.06486178734177543]:5.551685033486E-1)[&location="RJ",location.rate=0.06486178734177543]:8.596276695694E-1,((102[&location="RJ",location.rate=0.06486178734177543]:6.881852853551E-2,(((20[&location="RJ",location.rate=0.06486178734177543]:5.254269008781E-1,25[&location="RJ",location.rate=0.06486178734177543]:5.446049830698E-1)[&location="RJ",location.rate=0.06486178734177543]:1.777133639771E-1,23[&location="RJ",location.rate=0.06486178734177543]:7.113594429373E-1)[&location="RJ",location.rate=0.06486178734177543]:7.472554060738E-2,(11[&location="RJ",location.rate=0.06486178734177543]:3.218016348443E-1,140[&location="RJ",location.rate=0.06486178734177543]:3.026235526526E-1)[&location="RJ",location.rate=0.06486178734177543]:3.793518418512E-1)[&location="RJ",location.rate=0.06486178734177543]:4.334184764975E-1)[&location="RJ",location.rate=0.06486178734177543]:3.765434044131E-2,((1[&location="RJ",location.rate=0.06486178734177543]:6.77772126165E-2,(21[&location="RJ",location.rate=0.06486178734177543]:3.770072756411E-1,28[&location="RJ",location.rate=0.06486178734177543]:4.016648098875E-1)[&location="RJ",location.rate=0.06486178734177543]:4.524137725919E-1)[&location="RJ",location.rate=0.06486178734177543]:8.001102131628E-2,24[&location="RJ",location.rate=0.06486178734177543]:9.28610151741E-1)[&location="RJ",location.rate=0.06486178734177543]:3.395065528522E-1)[&location="RJ",location.rate=0.06486178734177543]:6.174796147538E-2)[&location="RJ",location.rate=0.06486178734177543]:3.414380936518E-2,(((((30[&location="RJ",location.rate=0.06486178734177543]:1.809022128682E-1,4[&location="RJ",location.rate=0.06486178734177543]:8.299473142204E-3)[&location="RJ",location.rate=0.06486178734177543]:3.366695628236E-1,9[&location="RJ",location.rate=0.06486178734177543]:3.942841044589E-1)[&location="RJ",location.rate=0.06486178734177543]:2.269521787846E-1,(17[&location="RJ",location.rate=0.06486178734177543]:4.613569188167E-1,14[&location="RJ",location.rate=0.06486178734177543]:4.23000754433E-1)[&location="RJ",location.rate=0.06486178734177543]:2.064547068926E-1)[&location="RJ",location.rate=0.06486178734177543]:1.170119193459E-1,(((105[&location="RJ",location.rate=0.06486178734177543]:4.576624360304E-1,113[&location="RJ",location.rate=0.06486178734177543]:4.850596963042E-1)[&location="RJ",location.rate=0.06486178734177543]:9.363394683582E-3,110[&location="RJ",location.rate=0.06486178734177543]:4.889436389331E-1)[&location="RJ",location.rate=0.06486178734177543]:7.893017350737E-2,117[&location="RJ",location.rate=0.06486178734177543]:5.760929905228E-1)[&location="RJ",location.rate=0.06486178734177543]:1.731141161763E-1)[&location="RJ",location.rate=0.06486178734177543]:3.347521676399E-1,(((108[&location="RJ",location.rate=0.06486178734177543]:4.383910430292E-1,((109[&location="RJ",location.rate=0.06486178734177543]:3.726664515233E-1,(114[&location="RJ",location.rate=0.06486178734177543]:1.723682891308E-1,112[&location="RJ",location.rate=0.06486178734177543]:2.545600699527E-1)[&location="RJ",location.rate=0.06486178734177543]:1.20846107598E-1)[&location="RJ",location.rate=0.06486178734177543]:7.433272925403E-2,107[&location="RJ",location.rate=0.06486178734177543]:4.278210985856E-1)[&location="RJ",location.rate=0.06486178734177543]:1.330967047101E-2)[&location="RJ",location.rate=0.06486178734177543]:1.525838994547E-1,(115[&location="RJ",location.rate=0.06486178734177543]:3.891953833925E-1,(13[&location="RJ",location.rate=0.06486178734177543]:3.677494090792E-1,19[&location="RJ",location.rate=0.06486178734177543]:4.061055734629E-1)[&location="RJ",location.rate=0.06486178734177543]:1.036377551352E-1)[&location="RJ",location.rate=0.06486178734177543]:1.44245312516E-1)[&location="RJ",location.rate=0.06486178734177543]:3.202685194092E-1,(((148[&location="RJ",location.rate=0.06486178734177543]:5.219487237049E-1,143[&location="RJ",location.rate=0.06486178734177543]:5.192089976775E-1)[&location="RJ",location.rate=0.06486178734177543]:2.039447302072E-1,(139[&location="RJ",location.rate=0.06486178734177543]:5.530724925504E-1,(111[&location="RJ",location.rate=0.06486178734177543]:3.048717038669E-1,(106[&location="RJ",location.rate=0.06486178734177543]:3.419883377592E-2,104[&location="RJ",location.rate=0.06486178734177543]:3.419883377592E-2)[&location="RJ",location.rate=0.06486178734177543]:2.542345139266E-1)[&location="RJ",location.rate=0.06486178734177543]:7.28583229302E-2)[&location="RJ",location.rate=0.06486178734177543]:3.865195914984E-1)[&location="RJ",location.rate=0.06486178734177543]:2.377463368045E-2,116[&location="RJ",location.rate=0.06486178734177543]:7.113119232088E-1)[&location="RJ",location.rate=0.06486178734177543]:1.423972921089E-1)[&location="RJ",location.rate=0.06486178734177543]:1.453185521717E-1)[&location="RJ",location.rate=0.06486178734177543]:1.951176942456E-1)[&location="RJ",location.rate=0.06486178734177543]:1.481078344643E-1,((((15[&location="RJ",location.rate=0.06486178734177543]:4.900941893451E-1,10[&location="RJ",location.rate=0.06486178734177543]:4.517380249616E-1)[&location="RJ",location.rate=0.06486178734177543]:1.216843925124E-1,(6[&location="RJ",location.rate=0.06486178734177543]:4.793041124506E-1,18[&location="RJ",location.rate=0.06486178734177543]:5.423178110807E-1)[&location="RJ",location.rate=0.06486178734177543]:7.767994885909E-2)[&location="RJ",location.rate=0.06486178734177543]:1.113951101068E-1,3[&location="RJ",location.rate=0.06486178734177543]:6.16324376896E-1)[&location="RJ",location.rate=0.06486178734177543]:2.901646284714E-1,(((83[&location="Northeast",location.rate=0.06486178734177543]:3.621775353269E-2,86[&location="Northeast",location.rate=0.06486178734177543]:3.621775353269E-2)[&location="Northeast",location.rate=0.06486178734177543]:1.439090386265E-1,(89[&location="Northeast",location.rate=0.06486178734177543]:4.385719967421E-2,88[&location="Northeast",location.rate=0.06486178734177543]:3.015856953719E-2)[&location="Northeast",location.rate=0.06486178734177543]:1.49968222622E-1)[&location="Northeast",location.rate=0.06486178734177543]:2.078876377277E-1,((((90[&location="Northeast",location.rate=0.06486178734177543]:2.594077146029E-3,91[&location="Northeast",location.rate=0.06486178734177543]:2.594077146029E-3)[&location="Northeast",location.rate=0.06486178734177543]:4.428141588461E-2,92[&location="Northeast",location.rate=0.06486178734177543]:4.687549303064E-2)[&location="Northeast",location.rate=0.06486178734177543]:1.391521165793E-1,87[&location="Northeast",location.rate=0.06486178734177543]:1.723289794729E-1)[&location="Northeast",location.rate=0.06486178734177543]:7.32335034736E-2,(93[&location="Northeast",location.rate=0.06486178734177543]:1.562721414358E-1,(84[&location="Northeast",location.rate=0.06486178734177543]:8.532386006878E-2,85[&location="Northeast",location.rate=0.06486178734177543]:8.532386006878E-2)[&location="Northeast",location.rate=0.06486178734177543]:5.724965123E-2)[&location="Northeast",location.rate=0.06486178734177543]:1.029889716477E-1)[&location="Northeast",location.rate=0.06486178734177543]:1.424519469403E-1)[&location="Northeast",location.rate=0.06486178734177543]:1.058200602878E0)[&location="RJ",location.rate=0.06486178734177543]:4.41243742887E-1)[&location="RJ",location.rate=0.06486178734177543]:4.047097908671E-1,101[&location="RJ",location.rate=0.06486178734177543]:7.497028130939E-1)[&location="RJ",location.rate=0.06486178734177543]:4.568627036276E-1,16[&location="RJ",location.rate=0.06486178734177543]:2.318894283845E0)[&location="RJ",location.rate=0.06486178734177543]:6.868948220583E-2,((31[&location="RJ",location.rate=0.06486178734177543]:6.940176020084E-1,((22[&location="RJ",location.rate=0.06486178734177543]:4.597759248166E-1,27[&location="RJ",location.rate=0.06486178734177543]:4.76214280981E-1)[&location="RJ",location.rate=0.06486178734177543]:1.598426232974E-1,((7[&location="RJ",location.rate=0.06486178734177543]:8.477333665562E-2,8[&location="RJ",location.rate=0.06486178734177543]:8.477333665562E-2)[&location="RJ",location.rate=0.06486178734177543]:3.676911765694E-1,26[&location="RJ",location.rate=0.06486178734177543]:5.593138282935E-1)[&location="RJ",location.rate=0.06486178734177543]:7.126362393013E-2)[&location="RJ",location.rate=0.06486178734177543]:1.960453334639E-2)[&location="RJ",location.rate=0.06486178734177543]:2.93851512477E-1,2[&location="RJ",location.rate=0.06486178734177543]:7.604718542114E-1)[&location="RJ",location.rate=0.06486178734177543]:1.498344788552E0)[&location="RJ",location.rate=0.06486178734177543]:1.160342228752E-1)[&location="RJ",location.rate=0.06486178734177543]:2.928748234654E-3)[&location="RJ",location.rate=0.06486178734177543]:3.831298750329E-2,39[&location="RJ",location.rate=0.06486178734177543]:4.593667985467E-1)[&location="RJ",location.rate=0.06486178734177543]:3.032908776417E-2)[&location="RJ",location.rate=0.06486178734177543]:3.716833273211E-2)[&location="RJ",location.rate=0.06486178734177543]:2.901896848551E-1,38[&location="Northeast",location.rate=0.06486178734177543]:7.48747892969E-1)[&location="Northeast",location.rate=0.06486178734177543]:4.382678298273E-1)[&location="Northeast",location.rate=0.06486178734177543]:3.071350989918E-1)[&location="Northeast",location.rate=0.06486178734177543]:2.140459905196E-3)[&location="Northeast",location.rate=0.06486178734177543]:2.068525574524E-2,32[&location="Northeast",location.rate=0.06486178734177543]:2.96795840739E-2)[&location="Northeast",location.rate=0.06486178734177543]:7.093740027726E-2,33[&location="Northeast",location.rate=0.06486178734177543]:1.060964364059E-1)[&location="Northeast"];
tree STATE_1856000 [&joint=-65.2272675980097,lnP=-65.2272675980097] = [&R] ((((35[&location="Northeast",location.rate=0.05653674579459411]:8.088729086042E-4,(36[&location="Northeast",location.rate=0.05653674579459411]:4.359332342376E-2,121[&location="Northeast",location.rate=0.05653674579459411]:2.123045378218E0)[&location="Northeast",location.rate=0.05653674579459411]:3.790891950601E-3)[&location="Northeast",location.rate=0.05653674579459411]:2.689693915748E-1,(127[&location="Centre-West",location.rate=0.05653674579459411]:2.732728192067E0,((((51[&location="Northeast",location.rate=0.05653674579459411]:5.997880985045E-1,((49[&location="Northeast",location.rate=0.05653674579459411]:5.41462347731E-1,50[&location="Northeast",location.rate=0.05653674579459411]:5.41462347731E-1)[&location="Northeast",location.rate=0.05653674579459411]:5.023580089514E-2,((43[&location="Northeast",location.rate=0.05653674579459411]:5.232399429583E-1,46[&location="Northeast",location.rate=0.05653674579459411]:5.232399429583E-1)[&location="Northeast",location.rate=0.05653674579459411]:2.357558601211E-2,(41[&location="Northeast",location.rate=0.05653674579459411]:2.271859350966E-1,(42[&location="Northeast",location.rate=0.05653674579459411]:1.554734944772E-1,48[&location="Northeast",location.rate=0.05653674579459411]:1.937248605974E-1)[&location="Northeast",location.rate=0.05653674579459411]:7.717692149364E-2)[&location="Northeast",location.rate=0.05653674579459411]:2.649847851309E-1)[&location="Northeast",location.rate=0.05653674579459411]:7.766950490149E-2)[&location="Northeast",location.rate=0.05653674579459411]:2.62546900408E-3)[&location="Northeast",location.rate=0.05653674579459411]:1.074673857512E-2,(47[&location="Northeast",location.rate=0.05653674579459411]:8.848505291982E-2,44[&location="Northeast",location.rate=0.05653674579459411]:8.302057204557E-2)[&location="Northeast",location.rate=0.05653674579459411]:5.493721885313E-1)[&location="Northeast",location.rate=0.05653674579459411]:4.342126880543E-2,45[&location="Northeast",location.rate=0.05653674579459411]:6.730817889452E-1)[&location="Northeast",location.rate=0.05653674579459411]:1.864432220773E-1,((128[&location="North",location.rate=0.05653674579459411]:1.320321653136E0,(((60[&location="Centre-West",location.rate=0.05653674579459411]:2.442533856691E-3,64[&location="Centre-West",location.rate=0.05653674579459411]:1.531274653634E-1)[&location="Centre-West",location.rate=0.05653674579459411]:3.594499079597E-1,(65[&location="Centre-West",location.rate=0.05653674579459411]:3.579588832373E-1,62[&location="Centre-West",location.rate=0.05653674579459411]:5.497397051551E-1)[&location="Centre-West",location.rate=0.05653674579459411]:3.933558579082E-3)[&location="Centre-West",location.rate=0.05653674579459411]:3.143402149801E-1,(63[&location="Centre-West",location.rate=0.05653674579459411]:1.04463237978E-1,61[&location="Centre-West",location.rate=0.05653674579459411]:1.455591283891E-1)[&location="Centre-West",location.rate=0.05653674579459411]:7.224543503252E-1)[&location="Centre-West",location.rate=0.05653674579459411]:5.920342018193E-1)[&location="Northeast",location.rate=0.05653674579459411]:8.99886499322E-2,((((129[&location="North",location.rate=0.05653674579459411]:8.911985105218E-2,132[&location="North",location.rate=0.05653674579459411]:9.185957707954E-2)[&location="North",location.rate=0.05653674579459411]:2.854035670386E-1,(131[&location="North",location.rate=0.05653674579459411]:4.771171897849E-2,130[&location="North",location.rate=0.05653674579459411]:4.497199295114E-2)[&location="North",location.rate=0.05653674579459411]:3.295514251396E-1)[&location="North",location.rate=0.05653674579459411]:3.466101706944E-1,69[&location="North",location.rate=0.05653674579459411]:8.690787942647E-1)[&location="North",location.rate=0.05653674579459411]:3.521081245781E-2,118[&location="Northeast",location.rate=0.05653674579459411]:8.933307026129E-1)[&location="Northeast",location.rate=0.05653674579459411]:6.567056278529E-1)[&location="Northeast",location.rate=0.05653674579459411]:2.226109202453E-1)[&location="Northeast",location.rate=0.05653674579459411]:6.145080437E-2)[&location="Northeast",location.rate=0.05653674579459411]:1.041733600873E-1)[&location="Northeast",location.rate=0.05653674579459411]:6.188784641132E-1,(((16[&location="RJ",location.rate=0.05653674579459411]:2.747724429416E0,(((40[&location="RJ",location.rate=0.05653674579459411]:4.43306376535E-1,39[&location="RJ",location.rate=0.05653674579459411]:4.43306376535E-1)[&location="RJ",location.rate=0.05653674579459411]:4.477630270929E-2,((147[&location="RJ",location.rate=0.05653674579459411]:5.204950791846E-1,(101[&location="RJ",location.rate=0.05653674579459411]:7.92556294987E-1,(((((((91[&location="Northeast",location.rate=0.05653674579459411]:3.53081470601E-2,90[&location="Northeast",location.rate=0.05653674579459411]:3.53081470601E-2)[&location="Northeast",location.rate=0.05653674579459411]:5.827442762866E-2,92[&location="Northeast",location.rate=0.05653674579459411]:9.358257468876E-2)[&location="Northeast",location.rate=0.05653674579459411]:7.355203808301E-2,(87[&location="Northeast",location.rate=0.05653674579459411]:1.471679163567E-1,(((86[&location="Northeast",location.rate=0.05653674579459411]:5.628322085241E-2,83[&location="Northeast",location.rate=0.05653674579459411]:5.628322085241E-2)[&location="Northeast",location.rate=0.05653674579459411]:7.215165315201E-3,85[&location="Northeast",location.rate=0.05653674579459411]:6.349838616761E-2)[&location="Northeast",location.rate=0.05653674579459411]:1.529400386313E-2,(84[&location="Northeast",location.rate=0.05653674579459411]:7.621978375957E-2,93[&location="Northeast",location.rate=0.05653674579459411]:8.991841389658E-2)[&location="Northeast",location.rate=0.05653674579459411]:2.572606271178E-3)[&location="Northeast",location.rate=0.05653674579459411]:6.837552632593E-2)[&location="Northeast",location.rate=0.05653674579459411]:6.268066278082E-3)[&location="Northeast",location.rate=0.05653674579459411]:1.510907589516E-1,(88[&location="Northeast",location.rate=0.05653674579459411]:1.414916978822E-1,89[&location="Northeast",location.rate=0.05653674579459411]:1.551903280193E-1)[&location="Northeast",location.rate=0.05653674579459411]:1.630350437041E-1)[&location="Northeast",location.rate=0.05653674579459411]:8.384981720224E-1,(6[&location="RJ",location.rate=0.05653674579459411]:4.921491006704E-1,(10[&location="RJ",location.rate=0.05653674579459411]:1.741192719786E-1,15[&location="RJ",location.rate=0.05653674579459411]:2.12475436362E-1)[&location="RJ",location.rate=0.05653674579459411]:3.344681848563E-1)[&location="RJ",location.rate=0.05653674579459411]:1.632045800617E-1)[&location="RJ",location.rate=0.05653674579459411]:8.853243169546E-2,(3[&location="RJ",location.rate=0.05653674579459411]:3.462231432774E-1,18[&location="RJ",location.rate=0.05653674579459411]:4.61291636428E-1)[&location="RJ",location.rate=0.05653674579459411]:3.456081746297E-1)[&location="RJ",location.rate=0.05653674579459411]:7.537069611025E-1,((((110[&location="RJ",location.rate=0.05653674579459411]:4.647725848062E-1,105[&location="RJ",location.rate=0.05653674579459411]:4.428547765871E-1)[&location="RJ",location.rate=0.05653674579459411]:3.945727354804E-1,(((((4[&location="RJ",location.rate=0.05653674579459411]:3.429612723008E-3,30[&location="RJ",location.rate=0.05653674579459411]:1.76032352449E-1)[&location="RJ",location.rate=0.05653674579459411]:4.162408936081E-1,(17[&location="RJ",location.rate=0.05653674579459411]:4.1552158086E-1,14[&location="RJ",location.rate=0.05653674579459411]:3.771654164763E-1)[&location="RJ",location.rate=0.05653674579459411]:1.0003933643E-1)[&location="RJ",location.rate=0.05653674579459411]:1.007597205074E-1,(112[&location="RJ",location.rate=0.05653674579459411]:5.718596951433E-1,117[&location="RJ",location.rate=0.05653674579459411]:5.745994211709E-1)[&location="RJ",location.rate=0.05653674579459411]:6.104778270451E-3)[&location="RJ",location.rate=0.05653674579459411]:1.069024154535E-1,113[&location="RJ",location.rate=0.05653674579459411]:6.848668888673E-1)[&location="RJ",location.rate=0.05653674579459411]:1.086658398781E-1,9[&location="RJ",location.rate=0.05653674579459411]:7.853135506633E-1)[&location="RJ",location.rate=0.05653674579459411]:7.129204359598E-2)[&location="RJ",location.rate=0.05653674579459411]:3.2518734365E-1,((((139[&location="RJ",location.rate=0.05653674579459411]:4.303537712013E-1,106[&location="RJ",location.rate=0.05653674579459411]:2.385729492836E-1)[&location="RJ",location.rate=0.05653674579459411]:1.144198976833E-1,(111[&location="RJ",location.rate=0.05653674579459411]:2.226347228366E-1,104[&location="RJ",location.rate=0.05653674579459411]:2.061963666722E-1)[&location="RJ",location.rate=0.05653674579459411]:1.467964802946E-1)[&location="RJ",location.rate=0.05653674579459411]:4.606713288029E-1,(116[&location="RJ",location.rate=0.05653674579459411]:6.667706828932E-1,(148[&location="RJ",location.rate=0.05653674579459411]:3.381844222811E-1,143[&location="RJ",location.rate=0.05653674579459411]:3.354446962537E-1)[&location="RJ",location.rate=0.05653674579459411]:3.669424249959E-1)[&location="RJ",location.rate=0.05653674579459411]:8.661952027372E-2)[&location="RJ",location.rate=0.05653674579459411]:1.671596284062E-1,(((19[&location="RJ",location.rate=0.05653674579459411]:5.574327398069E-1,13[&location="RJ",location.rate=0.05653674579459411]:5.190765754232E-1)[&location="RJ",location.rate=0.05653674579459411]:3.027134650916E-1,115[&location="RJ",location.rate=0.05653674579459411]:7.39598259693E-1)[&location="RJ",location.rate=0.05653674579459411]:3.947388969054E-2,((108[&location="RJ",location.rate=0.05653674579459411]:4.981488366792E-1,107[&location="RJ",location.rate=0.05653674579459411]:5.008885627066E-1)[&location="RJ",location.rate=0.05653674579459411]:2.945918101327E-2,(114[&location="RJ",location.rate=0.05653674579459411]:3.1141418163E-1,109[&location="RJ",location.rate=0.05653674579459411]:3.908662364245E-1)[&location="RJ",location.rate=0.05653674579459411]:1.586595894871E-1)[&location="RJ",location.rate=0.05653674579459411]:3.089983782664E-1)[&location="RJ",location.rate=0.05653674579459411]:1.414776821897E-1)[&location="RJ",location.rate=0.05653674579459411]:1.872705035963E-1)[&location="RJ",location.rate=0.05653674579459411]:2.126650023974E-1,((102[&location="RJ",location.rate=0.05653674579459411]:2.586265089047E-2,(((23[&location="RJ",location.rate=0.05653674579459411]:7.263770923857E-1,(20[&location="RJ",location.rate=0.05653674579459411]:4.359230728945E-1,25[&location="RJ",location.rate=0.05653674579459411]:4.551011550863E-1)[&location="RJ",location.rate=0.05653674579459411]:2.822348414091E-1)[&location="RJ",location.rate=0.05653674579459411]:1.156129693263E-1,(11[&location="RJ",location.rate=0.05653674579459411]:5.46562585206E-1,140[&location="RJ",location.rate=0.05653674579459411]:5.273845030142E-1)[&location="RJ",location.rate=0.05653674579459411]:2.104959696568E-1)[&location="RJ",location.rate=0.05653674579459411]:3.339713392042E-1,(24[&location="RJ",location.rate=0.05653674579459411]:9.29084699637E-1,(1[&location="RJ",location.rate=0.05653674579459411]:1.393913560489E-1,(21[&location="RJ",location.rate=0.05653674579459411]:5.956964664817E-1,28[&location="RJ",location.rate=0.05653674579459411]:6.203540007281E-1)[&location="RJ",location.rate=0.05653674579459411]:3.053387251838E-1)[&location="RJ",location.rate=0.05653674579459411]:8.871425779835E-3)[&location="RJ",location.rate=0.05653674579459411]:2.578356053888E-1)[&location="RJ",location.rate=0.05653674579459411]:5.861814810193E-4)[&location="RJ",location.rate=0.05653674579459411]:2.445425124979E-1,(((145[&location="RJ",location.rate=0.05653674579459411]:6.370207903944E-2,141[&location="RJ",location.rate=0.05653674579459411]:6.096235301185E-2)[&location="RJ",location.rate=0.05653674579459411]:4.130721851493E-1,144[&location="RJ",location.rate=0.05653674579459411]:4.712948121338E-1)[&location="RJ",location.rate=0.05653674579459411]:4.041174821684E-1,142[&location="RJ",location.rate=0.05653674579459411]:8.808917463571E-1)[&location="RJ",location.rate=0.05653674579459411]:6.360887594971E-1)[&location="RJ",location.rate=0.05653674579459411]:5.829935226079E-2)[&location="RJ",location.rate=0.05653674579459411]:1.195734893878E-1)[&location="RJ",location.rate=0.05653674579459411]:3.49757742005E-1)[&location="RJ",location.rate=0.05653674579459411]:6.43725894011E-1)[&location="RJ",location.rate=0.05653674579459411]:7.923809867687E-3,97[&location="RJ",location.rate=0.05653674579459411]:4.000035885058E-1)[&location="RJ",location.rate=0.05653674579459411]:1.70408393723E-2)[&location="RJ",location.rate=0.05653674579459411]:1.518054970975E-1,((98[&location="RJ",location.rate=0.05653674579459411]:6.633602998701E-1,((94[&location="RJ",location.rate=0.05653674579459411]:9.11982799082E-2,100[&location="RJ",location.rate=0.05653674579459411]:9.11982799082E-2)[&location="RJ",location.rate=0.05653674579459411]:1.530651429488E-1,95[&location="RJ",location.rate=0.05653674579459411]:3.289628764091E-1)[&location="RJ",location.rate=0.05653674579459411]:3.453263852098E-1)[&location="RJ",location.rate=0.05653674579459411]:4.979342855529E-2,(96[&location="RJ",location.rate=0.05653674579459411]:5.554963172872E-1,99[&location="RJ",location.rate=0.05653674579459411]:5.910154429701E-1)[&location="RJ",location.rate=0.05653674579459411]:1.439962089526E-1)[&location="RJ",location.rate=0.05653674579459411]:5.514974846267E-2)[&location="RJ",location.rate=0.05653674579459411]:2.234332695739E-2)[&location="RJ",location.rate=0.05653674579459411]:7.099442241714E-2,(146[&location="RJ",location.rate=0.05653674579459411]:6.789182051151E-1,(((7[&location="RJ",location.rate=0.05653674579459411]:4.613387161368E-1,8[&location="RJ",location.rate=0.05653674579459411]:4.613387161368E-1)[&location="RJ",location.rate=0.05653674579459411]:1.818424167178E-1,26[&location="RJ",location.rate=0.05653674579459411]:7.500304479231E-1)[&location="RJ",location.rate=0.05653674579459411]:3.035015866559E-1,((22[&location="RJ",location.rate=0.05653674579459411]:4.726853393581E-1,27[&location="RJ",location.rate=0.05653674579459411]:4.891236955225E-1)[&location="RJ",location.rate=0.05653674579459411]:3.297406365454E-1,(2[&location="RJ",location.rate=0.05653674579459411]:3.556826030358E-1,31[&location="RJ",location.rate=0.05653674579459411]:5.830798633099E-1)[&location="RJ",location.rate=0.05653674579459411]:2.741406331416E-1)[&location="RJ",location.rate=0.05653674579459411]:2.401471545658E-1)[&location="RJ",location.rate=0.05653674579459411]:1.645455037966E0)[&location="RJ",location.rate=0.05653674579459411]:1.745262998362E-1)[&location="RJ",location.rate=0.05653674579459411]:5.60353727896E-1,38[&location="Northeast",location.rate=0.05653674579459411]:1.225273642683E0)[&location="Northeast",location.rate=0.05653674579459411]:2.657485324288E-1)[&location="Northeast",location.rate=0.05653674579459411]:1.123953334882E-1,((((((122[&location="Northeast",location.rate=0.05653674579459411]:3.62306847925E-1,(124[&location="Northeast",location.rate=0.05653674579459411]:2.211207520313E-1,123[&location="Northeast",location.rate=0.05653674579459411]:2.238529924685E-1)[&location="Northeast",location.rate=0.05653674579459411]:1.384538554565E-1)[&location="Northeast",location.rate=0.05653674579459411]:3.224380815974E-1,67[&location="North",location.rate=0.05653674579459411]:1.834723791817E-1)[&location="Northeast",location.rate=0.05653674579459411]:5.203864198867E-2,(119[&location="Northeast",location.rate=0.05653674579459411]:1.93167336389E0,((((138[&location="Northeast",location.rate=0.05653674579459411]:4.172426981323E-1,136[&location="Northeast",location.rate=0.05653674579459411]:2.857358488171E-1)[&location="Northeast",location.rate=0.05653674579459411]:4.766924950135E-1,135[&location="Northeast",location.rate=0.05653674579459411]:6.939351931458E-1)[&location="Northeast",location.rate=0.05653674579459411]:7.564331290382E-1,120[&location="Northeast",location.rate=0.05653674579459411]:1.702423116705E0)[&location="Northeast",location.rate=0.05653674579459411]:2.954235322715E-2,126[&location="Northeast",location.rate=0.05653674579459411]:1.042153358247E0)[&location="Northeast",location.rate=0.05653674579459411]:1.038174829998E-1)[&location="Northeast",location.rate=0.05653674579459411]:3.367143696087E-1)[&location="Northeast",location.rate=0.05653674579459411]:1.732589435238E-1,66[&location="North",location.rate=0.05653674579459411]:4.087699646941E-1)[&location="Northeast",location.rate=0.05653674579459411]:5.324140254272E-1,(((53[&location="Northeast",location.rate=0.05653674579459411]:8.694917274846E-1,(((52[&location="Northeast",location.rate=0.05653674579459411]:7.00675755338E-1,((133[&location="Northeast",location.rate=0.05653674579459411]:2.740362598727E-1,134[&location="Northeast",location.rate=0.05653674579459411]:2.438992735716E-1)[&location="Northeast",location.rate=0.05653674579459411]:2.147551995725E-1,137[&location="Northeast",location.rate=0.05653674579459411]:5.298873498563E-1)[&location="Northeast",location.rate=0.05653674579459411]:9.857670715496E-1)[&location="Northeast",location.rate=0.05653674579459411]:4.563551095971E-2,(103[&location="RJ",location.rate=0.05653674579459411]:5.172443776513E-1,((12[&location="RJ",location.rate=0.05653674579459411]:2.890115054244E-1,5[&location="RJ",location.rate=0.05653674579459411]:2.50655341041E-1)[&location="RJ",location.rate=0.05653674579459411]:1.41951559399E-1,29[&location="RJ",location.rate=0.05653674579459411]:5.378123798919E-1)[&location="RJ",location.rate=0.05653674579459411]:2.123087100882E-1)[&location="RJ",location.rate=0.05653674579459411]:1.893360623207E0)[&location="Northeast",location.rate=0.05653674579459411]:9.539359837015E-2,((((73[&location="North",location.rate=0.05653674579459411]:4.057790359055E-1,77[&location="North",location.rate=0.05653674579459411]:4.002995838508E-1)[&location="North",location.rate=0.05653674579459411]:7.443157660859E-2,(80[&location="North",location.rate=0.05653674579459411]:1.890057736163E-1,81[&location="North",location.rate=0.05653674579459411]:1.890057736163E-1)[&location="North",location.rate=0.05653674579459411]:2.418897704047E-1)[&location="North",location.rate=0.05653674579459411]:1.590466675849E-1,(((82[&location="North",location.rate=0.05653674579459411]:4.584119573544E-1,71[&location="North",location.rate=0.05653674579459411]:4.227955189983E-1)[&location="North",location.rate=0.05653674579459411]:1.872601539247E-2,79[&location="North",location.rate=0.05653674579459411]:4.689187946648E-1)[&location="North",location.rate=0.05653674579459411]:3.55836872819E-2,(72[&location="North",location.rate=0.05653674579459411]:1.112639142759E-1,78[&location="North",location.rate=0.05653674579459411]:1.331817224952E-1)[&location="North",location.rate=0.05653674579459411]:3.713207594515E-1)[&location="North",location.rate=0.05653674579459411]:9.365890774157E-2)[&location="North",location.rate=0.05653674579459411]:1.139297434867E-1,(75[&location="North",location.rate=0.05653674579459411]:6.582790382704E-1,((70[&location="North",location.rate=0.05653674579459411]:4.626505586763E-1,76[&location="North",location.rate=0.05653674579459411]:5.010067230598E-1)[&location="North",location.rate=0.05653674579459411]:2.254535847014E-2,74[&location="North",location.rate=0.05653674579459411]:5.235520815299E-1)[&location="North",location.rate=0.05653674579459411]:1.347269567405E-1)[&location="North",location.rate=0.05653674579459411]:9.490798531532E-2)[&location="North",location.rate=0.05653674579459411]:8.267841783828E-1)[&location="Northeast",location.rate=0.05653674579459411]:3.598358412809E-2)[&location="Northeast",location.rate=0.05653674579459411]:4.318300126339E-1,125[&location="Northeast",location.rate=0.05653674579459411]:1.090939226457E0)[&location="Northeast",location.rate=0.05653674579459411]:5.4501868603E-1,(32[&location="Northeast",location.rate=0.05653674579459411]:1.362647699348E-2,(33[&location="Northeast",location.rate=0.05653674579459411]:1.118380985209E-2,34[&location="Northeast",location.rate=0.05653674579459411]:2.762216601646E-2)[&location="Northeast",location.rate=0.05653674579459411]:7.922119196106E-3)[&location="Northeast",location.rate=0.05653674579459411]:2.301262420562E-2)[&location="Northeast",location.rate=0.05653674579459411]:1.961338207307E-2)[&location="Northeast",location.rate=0.05653674579459411]:1.673220360062E-2,(((((58[&location="Northeast",location.rate=0.05653674579459411]:7.624001966914E-2,37[&location="Northeast",location.rate=0.05653674579459411]:9.536570272925E-2)[&location="Northeast",location.rate=0.05653674579459411]:2.69901616335E-1,(59[&location="Northeast",location.rate=0.05653674579459411]:1.247904163066E-1,54[&location="Northeast",location.rate=0.05653674579459411]:8.653905018633E-2)[&location="Northeast",location.rate=0.05653674579459411]:2.022255366375E-1)[&location="Northeast",location.rate=0.05653674579459411]:8.959331798635E-2,(56[&location="Northeast",location.rate=0.05653674579459411]:3.224206484733E-1,55[&location="Northeast",location.rate=0.05653674579459411]:3.224206484733E-1)[&location="Northeast",location.rate=0.05653674579459411]:8.599190114552E-2)[&location="Northeast",location.rate=0.05653674579459411]:4.544447494242E-2,57[&location="Northeast",location.rate=0.05653674579459411]:4.6478598631E-1)[&location="Northeast",location.rate=0.05653674579459411]:4.169804390189E-1,68[&location="North",location.rate=0.05653674579459411]:8.298538570228E-1)[&location="Northeast",location.rate=0.05653674579459411]:6.757829744714E-1)[&location="Northeast",location.rate=0.05653674579459411]:4.313586836278E-2)[&location="Northeast"];
tree STATE_1858000 [&joint=-64.00535845901933,lnP=-64.00535845901933] = [&R] (((32[&location="Northeast",location.rate=0.035729428044769806]:9.887356117106E-3,34[&location="Northeast",location.rate=0.035729428044769806]:3.180516433619E-2)[&location="Northeast",location.rate=0.035729428044769806]:9.586221127499E-3,((((121[&location="Northeast",location.rate=0.035729428044769806]:2.147887124904E0,((127[&location="Centre-West",location.rate=0.035729428044769806]:2.556820980698E0,36[&location="Northeast",location.rate=0.035729428044769806]:3.627303549284E-2)[&location="Northeast",location.rate=0.035729428044769806]:2.761115895258E-2,35[&location="Northeast",location.rate=0.035729428044769806]:1.730885197967E-2)[&location="Northeast",location.rate=0.035729428044769806]:4.55087566371E-3)[&location="Northeast",location.rate=0.035729428044769806]:3.092774014327E-1,((((62[&location="Centre-West",location.rate=0.035729428044769806]:4.130790947517E-1,((65[&location="Centre-West",location.rate=0.035729428044769806]:9.731323157383E-2,64[&location="Centre-West",location.rate=0.035729428044769806]:2.479981630805E-1)[&location="Centre-West",location.rate=0.035729428044769806]:2.521521295245E-2,60[&location="Centre-West",location.rate=0.035729428044769806]:1.225284445263E-1)[&location="Centre-West",location.rate=0.035729428044769806]:9.876982830766E-2)[&location="Centre-West",location.rate=0.035729428044769806]:2.563695722001E-1,(61[&location="Centre-West",location.rate=0.035729428044769806]:2.125420766587E-1,63[&location="Centre-West",location.rate=0.035729428044769806]:1.714461862476E-1)[&location="Centre-West",location.rate=0.035729428044769806]:4.569065902931E-1)[&location="Centre-West",location.rate=0.035729428044769806]:1.037459202866E0,(((118[&location="Northeast",location.rate=0.035729428044769806]:5.729094677671E-1,69[&location="North",location.rate=0.035729428044769806]:5.838683718767E-1)[&location="North",location.rate=0.035729428044769806]:7.832480486178E-2,((129[&location="North",location.rate=0.035729428044769806]:2.003029306013E-1,132[&location="North",location.rate=0.035729428044769806]:2.030426566287E-1)[&location="North",location.rate=0.035729428044769806]:2.071895956065E-1,(130[&location="North",location.rate=0.035729428044769806]:2.152853822457E-1,131[&location="North",location.rate=0.035729428044769806]:2.180251082731E-1)[&location="North",location.rate=0.035729428044769806]:1.922071439621E-1)[&location="North",location.rate=0.035729428044769806]:1.067554450511E-1)[&location="North",location.rate=0.035729428044769806]:7.786783270598E-1,128[&location="North",location.rate=0.035729428044769806]:1.290186572291E0)[&location="North",location.rate=0.035729428044769806]:2.769952701295E-1)[&location="Northeast",location.rate=0.035729428044769806]:6.609368775924E-2,(45[&location="Northeast",location.rate=0.035729428044769806]:7.488280026007E-1,((43[&location="Northeast",location.rate=0.035729428044769806]:3.918382426764E-1,((48[&location="Northeast",location.rate=0.035729428044769806]:3.562714801207E-1,(42[&location="Northeast",location.rate=0.035729428044769806]:3.165827336767E-1,41[&location="Northeast",location.rate=0.035729428044769806]:3.111182528025E-1)[&location="Northeast",location.rate=0.035729428044769806]:1.43738032373E-3)[&location="Northeast",location.rate=0.035729428044769806]:1.679814857264E-2,46[&location="Northeast",location.rate=0.035729428044769806]:3.839985904418E-1)[&location="Northeast",location.rate=0.035729428044769806]:7.839652234568E-3)[&location="Northeast",location.rate=0.035729428044769806]:1.881645041635E-1,(47[&location="Northeast",location.rate=0.035729428044769806]:5.503602491404E-1,((49[&location="Northeast",location.rate=0.035729428044769806]:3.51695142626E-1,50[&location="Northeast",location.rate=0.035729428044769806]:3.51695142626E-1)[&location="Northeast",location.rate=0.035729428044769806]:1.485854886548E-1,(44[&location="Northeast",location.rate=0.035729428044769806]:4.703140120871E-1,51[&location="Northeast",location.rate=0.035729428044769806]:4.484560885899E-1)[&location="Northeast",location.rate=0.035729428044769806]:5.728902356515E-2)[&location="Northeast",location.rate=0.035729428044769806]:1.729273261384E-2)[&location="Northeast",location.rate=0.035729428044769806]:2.964249769953E-2)[&location="Northeast",location.rate=0.035729428044769806]:1.770219770722E-1)[&location="Northeast",location.rate=0.035729428044769806]:1.11051315288E-1)[&location="Northeast",location.rate=0.035729428044769806]:2.266287221836E-1)[&location="Northeast",location.rate=0.035729428044769806]:3.382981358242E-1,(((((97[&location="RJ",location.rate=0.035729428044769806]:3.471934887513E-1,40[&location="RJ",location.rate=0.035729428044769806]:4.182317401175E-1)[&location="RJ",location.rate=0.035729428044769806]:1.335153413382E-2,(((2[&location="RJ",location.rate=0.035729428044769806]:1.288530399713E0,(((7[&location="RJ",location.rate=0.035729428044769806]:3.859825320972E-1,8[&location="RJ",location.rate=0.035729428044769806]:3.859825320972E-1)[&location="RJ",location.rate=0.035729428044769806]:2.483008376558E-1,26[&location="RJ",location.rate=0.035729428044769806]:7.411326848216E-1)[&location="RJ",location.rate=0.035729428044769806]:2.568663551808E-1,(31[&location="RJ",location.rate=0.035729428044769806]:9.346078312884E-1,(22[&location="RJ",location.rate=0.035729428044769806]:3.886466970542E-1,27[&location="RJ",location.rate=0.035729428044769806]:4.050850532186E-1)[&location="RJ",location.rate=0.035729428044769806]:4.911666136861E-1)[&location="RJ",location.rate=0.035729428044769806]:1.072268251524E-1)[&location="RJ",location.rate=0.035729428044769806]:4.740930035459E-1)[&location="RJ",location.rate=0.035729428044769806]:9.737354124291E-1,(101[&location="RJ",location.rate=0.035729428044769806]:6.922854721296E-1,((((((11[&location="RJ",location.rate=0.035729428044769806]:6.124075654811E-1,140[&location="RJ",location.rate=0.035729428044769806]:5.932294832894E-1)[&location="RJ",location.rate=0.035729428044769806]:1.20514760602E-1,(23[&location="RJ",location.rate=0.035729428044769806]:6.730847917846E-1,(20[&location="RJ",location.rate=0.035729428044769806]:4.680159462963E-1,25[&location="RJ",location.rate=0.035729428044769806]:4.87194028488E-1)[&location="RJ",location.rate=0.035729428044769806]:1.968496674062E-1)[&location="RJ",location.rate=0.035729428044769806]:1.447690411477E-1)[&location="RJ",location.rate=0.035729428044769806]:4.158112265161E-1,102[&location="RJ",location.rate=0.035729428044769806]:8.298012794171E-2)[&location="RJ",location.rate=0.035729428044769806]:1.478645656397E-1,((1[&location="RJ",location.rate=0.035729428044769806]:1.685068064894E-1,(28[&location="RJ",location.rate=0.035729428044769806]:7.948482649285E-1,21[&location="RJ",location.rate=0.035729428044769806]:7.701907306821E-1)[&location="RJ",location.rate=0.035729428044769806]:1.599599114238E-1)[&location="RJ",location.rate=0.035729428044769806]:9.94623370745E-2,24[&location="RJ",location.rate=0.035729428044769806]:1.048791061372E0)[&location="RJ",location.rate=0.035729428044769806]:3.436974678257E-1)[&location="RJ",location.rate=0.035729428044769806]:1.298204263091E-1,(((144[&location="RJ",location.rate=0.035729428044769806]:3.852178955377E-1,(141[&location="RJ",location.rate=0.035729428044769806]:2.19678420978E-1,145[&location="RJ",location.rate=0.035729428044769806]:2.224181470056E-1)[&location="RJ",location.rate=0.035729428044769806]:1.682792005871E-1)[&location="RJ",location.rate=0.035729428044769806]:1.106720339741E-1,142[&location="RJ",location.rate=0.035729428044769806]:5.013693815667E-1)[&location="RJ",location.rate=0.035729428044769806]:1.045230290225E0,((((105[&location="RJ",location.rate=0.035729428044769806]:4.730551706866E-1,110[&location="RJ",location.rate=0.035729428044769806]:4.949729789057E-1)[&location="RJ",location.rate=0.035729428044769806]:1.807646154531E-1,(((113[&location="RJ",location.rate=0.035729428044769806]:4.039897733889E-1,(4[&location="RJ",location.rate=0.035729428044769806]:4.133811036958E-2,30[&location="RJ",location.rate=0.035729428044769806]:2.139408500956E-1)[&location="RJ",location.rate=0.035729428044769806]:3.051174164441E-1)[&location="RJ",location.rate=0.035729428044769806]:4.712550178303E-2,117[&location="RJ",location.rate=0.035729428044769806]:4.538550011995E-1)[&location="RJ",location.rate=0.035729428044769806]:1.04679069546E-1,9[&location="RJ",location.rate=0.035729428044769806]:5.475751666359E-1)[&location="RJ",location.rate=0.035729428044769806]:1.254227016955E-1)[&location="RJ",location.rate=0.035729428044769806]:2.241665691976E-2,(17[&location="RJ",location.rate=0.035729428044769806]:3.303669112432E-1,14[&location="RJ",location.rate=0.035729428044769806]:2.920107468595E-1)[&location="RJ",location.rate=0.035729428044769806]:4.116229564737E-1)[&location="RJ",location.rate=0.035729428044769806]:2.694012226318E-1,(((148[&location="RJ",location.rate=0.035729428044769806]:5.015120193093E-1,143[&location="RJ",location.rate=0.035729428044769806]:4.98772293282E-1)[&location="RJ",location.rate=0.035729428044769806]:2.392392796431E-1,(116[&location="RJ",location.rate=0.035729428044769806]:6.763216181439E-1,(111[&location="RJ",location.rate=0.035729428044769806]:4.231983823417E-1,((104[&location="RJ",location.rate=0.035729428044769806]:1.358461781973E-1,106[&location="RJ",location.rate=0.035729428044769806]:1.358461781973E-1)[&location="RJ",location.rate=0.035729428044769806]:1.965273125556E-1,139[&location="RJ",location.rate=0.035729428044769806]:5.241543126707E-1)[&location="RJ",location.rate=0.035729428044769806]:7.438653542438E-2)[&location="RJ",location.rate=0.035729428044769806]:3.298355645694E-1)[&location="RJ",location.rate=0.035729428044769806]:2.607351642485E-2)[&location="RJ",location.rate=0.035729428044769806]:7.238613871578E-2,((115[&location="RJ",location.rate=0.035729428044769806]:6.516468529543E-1,((107[&location="RJ",location.rate=0.035729428044769806]:2.225733957657E-1,108[&location="RJ",location.rate=0.035729428044769806]:2.198336697383E-1)[&location="RJ",location.rate=0.035729428044769806]:2.027481675264E-1,((112[&location="RJ",location.rate=0.035729428044769806]:3.26112682056E-1,114[&location="RJ",location.rate=0.035729428044769806]:2.439209012341E-1)[&location="RJ",location.rate=0.035729428044769806]:3.303787522456E-3,109[&location="RJ",location.rate=0.035729428044769806]:3.266767435511E-1)[&location="RJ",location.rate=0.035729428044769806]:1.178229019327E-1)[&location="RJ",location.rate=0.035729428044769806]:2.86599262265E-1)[&location="RJ",location.rate=0.035729428044769806]:2.005938567638E-2,(13[&location="RJ",location.rate=0.035729428044769806]:5.658643402284E-1,19[&location="RJ",location.rate=0.035729428044769806]:6.042205046121E-1)[&location="RJ",location.rate=0.035729428044769806]:1.880336792242E-1)[&location="RJ",location.rate=0.035729428044769806]:1.030750346539E-1)[&location="RJ",location.rate=0.035729428044769806]:1.160618718586E-1)[&location="RJ",location.rate=0.035729428044769806]:4.009620061006E-1)[&location="RJ",location.rate=0.035729428044769806]:6.064079056448E-2)[&location="RJ",location.rate=0.035729428044769806]:1.428169334354E-1,(((6[&location="RJ",location.rate=0.035729428044769806]:6.279796043637E-1,(10[&location="RJ",location.rate=0.035729428044769806]:4.146870131532E-1,15[&location="RJ",location.rate=0.035729428044769806]:4.530431775366E-1)[&location="RJ",location.rate=0.035729428044769806]:2.297309473749E-1)[&location="RJ",location.rate=0.035729428044769806]:1.928854114122E-1,(((85[&location="Northeast",location.rate=0.035729428044769806]:9.975818142736E-2,83[&location="Northeast",location.rate=0.035729428044769806]:9.975818142736E-2)[&location="Northeast",location.rate=0.035729428044769806]:5.006906856289E-2,86[&location="Northeast",location.rate=0.035729428044769806]:1.498272499903E-1)[&location="Northeast",location.rate=0.035729428044769806]:1.730562399517E-1,((((91[&location="Northeast",location.rate=0.035729428044769806]:1.79735393295E-2,90[&location="Northeast",location.rate=0.035729428044769806]:1.79735393295E-2)[&location="Northeast",location.rate=0.035729428044769806]:5.965390509068E-2,92[&location="Northeast",location.rate=0.035729428044769806]:7.762744442017E-2)[&location="Northeast",location.rate=0.035729428044769806]:8.179388658825E-2,((84[&location="Northeast",location.rate=0.035729428044769806]:1.217874054328E-2,93[&location="Northeast",location.rate=0.035729428044769806]:2.587737068029E-2)[&location="Northeast",location.rate=0.035729428044769806]:1.167631216966E-1,87[&location="Northeast",location.rate=0.035729428044769806]:1.289418622399E-1)[&location="Northeast",location.rate=0.035729428044769806]:1.67808386315E-2)[&location="Northeast",location.rate=0.035729428044769806]:1.557299365384E-1,(88[&location="Northeast",location.rate=0.035729428044769806]:4.568822487027E-2,89[&location="Northeast",location.rate=0.035729428044769806]:5.938685500728E-2)[&location="Northeast",location.rate=0.035729428044769806]:2.557644125396E-1)[&location="Northeast",location.rate=0.035729428044769806]:2.143085253211E-2)[&location="Northeast",location.rate=0.035729428044769806]:9.856527587106E-1)[&location="RJ",location.rate=0.035729428044769806]:1.140724639063E-1,(3[&location="RJ",location.rate=0.035729428044769806]:4.848591987527E-1,18[&location="RJ",location.rate=0.035729428044769806]:5.999276919033E-1)[&location="RJ",location.rate=0.035729428044769806]:3.98023486409E-1)[&location="RJ",location.rate=0.035729428044769806]:6.178596421369E-1)[&location="RJ",location.rate=0.035729428044769806]:1.942828708585E-1)[&location="RJ",location.rate=0.035729428044769806]:5.864186961765E-1)[&location="RJ",location.rate=0.035729428044769806]:7.165633710555E-2,146[&location="RJ",location.rate=0.035729428044769806]:4.974149256527E-1)[&location="RJ",location.rate=0.035729428044769806]:5.438692783351E-2)[&location="RJ",location.rate=0.035729428044769806]:1.006162555987E-1,(((98[&location="RJ",location.rate=0.035729428044769806]:4.791730986674E-1,(99[&location="RJ",location.rate=0.035729428044769806]:4.295784350989E-1,96[&location="RJ",location.rate=0.035729428044769806]:3.940593094161E-1)[&location="RJ",location.rate=0.035729428044769806]:7.145258706573E-2)[&location="RJ",location.rate=0.035729428044769806]:2.9528291787E-2,(95[&location="RJ",location.rate=0.035729428044769806]:3.905836542052E-1,(94[&location="RJ",location.rate=0.035729428044769806]:8.479529865157E-2,100[&location="RJ",location.rate=0.035729428044769806]:8.479529865157E-2)[&location="RJ",location.rate=0.035729428044769806]:2.210889020016E-1)[&location="RJ",location.rate=0.035729428044769806]:1.290466979979E-1)[&location="RJ",location.rate=0.035729428044769806]:9.637201762795E-2,(39[&location="RJ",location.rate=0.035729428044769806]:4.484358778872E-1,147[&location="RJ",location.rate=0.035729428044769806]:5.058129270675E-1)[&location="RJ",location.rate=0.035729428044769806]:2.822222964887E-2)[&location="RJ",location.rate=0.035729428044769806]:5.554142231393E-2)[&location="RJ",location.rate=0.035729428044769806]:3.588008192876E-1,16[&location="RJ",location.rate=0.035729428044769806]:2.976493275255E0)[&location="Northeast",location.rate=0.035729428044769806]:3.150998664869E-1,38[&location="Northeast",location.rate=0.035729428044769806]:1.137794204695E0)[&location="Northeast",location.rate=0.035729428044769806]:1.340065067203E-1)[&location="Northeast",location.rate=0.035729428044769806]:2.340799524223E-1,33[&location="Northeast",location.rate=0.035729428044769806]:2.406316252805E-2)[&location="Northeast",location.rate=0.035729428044769806]:8.898667712689E-4)[&location="Northeast",location.rate=0.035729428044769806]:2.927751225171E-2,((66[&location="North",location.rate=0.035729428044769806]:4.550794312248E-1,(((119[&location="Northeast",location.rate=0.035729428044769806]:1.759293993362E0,(120[&location="Northeast",location.rate=0.035729428044769806]:1.642232407953E0,((138[&location="Northeast",location.rate=0.035729428044769806]:3.021944041389E-1,136[&location="Northeast",location.rate=0.035729428044769806]:1.706875548237E-1)[&location="Northeast",location.rate=0.035729428044769806]:5.969754849424E-1,135[&location="Northeast",location.rate=0.035729428044769806]:6.991698890812E-1)[&location="Northeast",location.rate=0.035729428044769806]:6.910077243516E-1)[&location="Northeast",location.rate=0.035729428044769806]:2.117117444979E-2)[&location="Northeast",location.rate=0.035729428044769806]:3.892055936496E-1,126[&location="Northeast",location.rate=0.035729428044769806]:1.362797064368E0)[&location="Northeast",location.rate=0.035729428044769806]:2.783590623121E-1,(((123[&location="Northeast",location.rate=0.035729428044769806]:2.436852998032E-1,122[&location="Northeast",location.rate=0.035729428044769806]:2.436852998032E-1)[&location="Northeast",location.rate=0.035729428044769806]:4.854606519104E-2,124[&location="Northeast",location.rate=0.035729428044769806]:2.894991245572E-1)[&location="Northeast",location.rate=0.035729428044769806]:4.11597706322E-1,67[&location="North",location.rate=0.035729428044769806]:2.025565209756E-1)[&location="Northeast",location.rate=0.035729428044769806]:1.914254160194E-1)[&location="Northeast",location.rate=0.035729428044769806]:6.109749422987E-2)[&location="Northeast",location.rate=0.035729428044769806]:4.207330105885E-1,(((57[&location="Northeast",location.rate=0.035729428044769806]:4.081173828759E-1,(59[&location="Northeast",location.rate=0.035729428044769806]:2.991789298195E-1,((54[&location="Northeast",location.rate=0.035729428044769806]:2.140685849553E-1,(58[&location="Northeast",location.rate=0.035729428044769806]:2.429080819829E-1,(55[&location="Northeast",location.rate=0.035729428044769806]:1.633071600232E-1,56[&location="Northeast",location.rate=0.035729428044769806]:1.633071600232E-1)[&location="Northeast",location.rate=0.035729428044769806]:5.227851758802E-2)[&location="Northeast",location.rate=0.035729428044769806]:2.853755215277E-2)[&location="Northeast",location.rate=0.035729428044769806]:4.288808490494E-3,37[&location="Northeast",location.rate=0.035729428044769806]:2.948601256863E-1)[&location="Northeast",location.rate=0.035729428044769806]:4.257017025345E-2)[&location="Northeast",location.rate=0.035729428044769806]:1.062062126193E-1)[&location="Northeast",location.rate=0.035729428044769806]:3.497804965639E-1,68[&location="North",location.rate=0.035729428044769806]:7.059853111337E-1)[&location="Northeast",location.rate=0.035729428044769806]:6.429375463496E-1,(125[&location="Northeast",location.rate=0.035729428044769806]:1.200577359371E0,((((76[&location="North",location.rate=0.035729428044769806]:4.352817499973E-1,(74[&location="North",location.rate=0.035729428044769806]:4.298040718097E-1,70[&location="North",location.rate=0.035729428044769806]:3.914479074262E-1)[&location="North",location.rate=0.035729428044769806]:5.477678187608E-3)[&location="North",location.rate=0.035729428044769806]:3.364297210941E-2,75[&location="North",location.rate=0.035729428044769806]:4.689247221067E-1)[&location="North",location.rate=0.035729428044769806]:2.833761307348E-1,((77[&location="North",location.rate=0.035729428044769806]:4.510798112934E-1,((73[&location="North",location.rate=0.035729428044769806]:3.274537918663E-1,71[&location="North",location.rate=0.035729428044769806]:2.589606411815E-1)[&location="North",location.rate=0.035729428044769806]:3.132403514297E-2,((82[&location="North",location.rate=0.035729428044769806]:2.862848936115E-1,(72[&location="North",location.rate=0.035729428044769806]:2.003167885689E-1,78[&location="North",location.rate=0.035729428044769806]:2.222345967883E-1)[&location="North",location.rate=0.035729428044769806]:5.583111874116E-2)[&location="North",location.rate=0.035729428044769806]:2.855748762675E-2,79[&location="North",location.rate=0.035729428044769806]:3.066232031562E-1)[&location="North",location.rate=0.035729428044769806]:1.105873344234E-2)[&location="North",location.rate=0.035729428044769806]:9.778143633877E-2)[&location="North",location.rate=0.035729428044769806]:4.253352190201E-2,(81[&location="North",location.rate=0.035729428044769806]:7.089885594592E-2,80[&location="North",location.rate=0.035729428044769806]:7.089885594592E-2)[&location="North",location.rate=0.035729428044769806]:3.788788608111E-1)[&location="North",location.rate=0.035729428044769806]:2.532080675914E-1)[&location="North",location.rate=0.035729428044769806]:8.433921390195E-1,(((((137[&location="Northeast",location.rate=0.035729428044769806]:4.663120630389E-1,133[&location="Northeast",location.rate=0.035729428044769806]:4.252161726279E-1)[&location="Northeast",location.rate=0.035729428044769806]:4.507875212953E-2,134[&location="Northeast",location.rate=0.035729428044769806]:4.401579384563E-1)[&location="Northeast",location.rate=0.035729428044769806]:8.113243922185E-1,(((5[&location="RJ",location.rate=0.035729428044769806]:1.651367317214E-1,12[&location="RJ",location.rate=0.035729428044769806]:2.034928961048E-1)[&location="RJ",location.rate=0.035729428044769806]:8.538674723017E-2,29[&location="RJ",location.rate=0.035729428044769806]:3.957289584035E-1)[&location="RJ",location.rate=0.035729428044769806]:1.513029488742E-1,103[&location="RJ",location.rate=0.035729428044769806]:3.141551949489E-1)[&location="RJ",location.rate=0.035729428044769806]:1.857875080931E0)[&location="Northeast",location.rate=0.035729428044769806]:9.831416998133E-2,52[&location="Northeast",location.rate=0.035729428044769806]:6.060507113004E-1)[&location="Northeast",location.rate=0.035729428044769806]:1.020625823855E-1,53[&location="Northeast",location.rate=0.035729428044769806]:6.999165723745E-1)[&location="Northeast",location.rate=0.035729428044769806]:1.493133608744E-1)[&location="Northeast",location.rate=0.035729428044769806]:5.617299397838E-1)[&location="Northeast",location.rate=0.035729428044769806]:3.150121647787E-1)[&location="Northeast",location.rate=0.035729428044769806]:7.461022210222E-2)[&location="Northeast",location.rate=0.035729428044769806]:5.787015453216E-2)[&location="Northeast"];
tree STATE_1860000 [&joint=-60.69075857508558,lnP=-60.69075857508558] = [&R] (((((35[&location="Northeast",location.rate=0.029099602720909383]:1.112440130119E-1,(((((50[&location="Northeast",location.rate=0.029099602720909383]:3.660050549546E-1,49[&location="Northeast",location.rate=0.029099602720909383]:3.660050549546E-1)[&location="Northeast",location.rate=0.029099602720909383]:9.26378078224E-2,(44[&location="Northeast",location.rate=0.029099602720909383]:3.708581729638E-1,(47[&location="Northeast",location.rate=0.029099602720909383]:3.606624159639E-1,51[&location="Northeast",location.rate=0.029099602720909383]:3.333400115924E-1)[&location="Northeast",location.rate=0.029099602720909383]:1.566023787419E-2)[&location="Northeast",location.rate=0.029099602720909383]:1.151070941846E-1)[&location="Northeast",location.rate=0.029099602720909383]:2.305309733474E-2,((46[&location="Northeast",location.rate=0.029099602720909383]:3.503431615115E-1,43[&location="Northeast",location.rate=0.029099602720909383]:3.503431615115E-1)[&location="Northeast",location.rate=0.029099602720909383]:9.165807145521E-2,((48[&location="Northeast",location.rate=0.029099602720909383]:7.479094614582E-2,42[&location="Northeast",location.rate=0.029099602720909383]:3.65395800256E-2)[&location="Northeast",location.rate=0.029099602720909383]:3.022883271166E-1,41[&location="Northeast",location.rate=0.029099602720909383]:3.333634262679E-1)[&location="Northeast",location.rate=0.029099602720909383]:5.399299795578E-2)[&location="Northeast",location.rate=0.029099602720909383]:7.248161239081E-2)[&location="Northeast",location.rate=0.029099602720909383]:6.375979594943E-2,45[&location="Northeast",location.rate=0.029099602720909383]:5.700459199955E-1)[&location="Northeast",location.rate=0.029099602720909383]:1.769198260011E-1,(((((64[&location="Centre-West",location.rate=0.029099602720909383]:3.213473378692E-1,62[&location="Centre-West",location.rate=0.029099602720909383]:3.624432282803E-1)[&location="Centre-West",location.rate=0.029099602720909383]:6.065420616644E-2,65[&location="Centre-West",location.rate=0.029099602720909383]:2.31316612529E-1)[&location="Centre-West",location.rate=0.029099602720909383]:4.274816752761E-2,60[&location="Centre-West",location.rate=0.029099602720909383]:2.740647800566E-1)[&location="Centre-West",location.rate=0.029099602720909383]:3.743222502763E-1,(61[&location="Centre-West",location.rate=0.029099602720909383]:6.108916707768E-2,63[&location="Centre-West",location.rate=0.029099602720909383]:1.999327666664E-2)[&location="Centre-West",location.rate=0.029099602720909383]:7.79078685173E-1)[&location="Centre-West",location.rate=0.029099602720909383]:7.932004822259E-1,(128[&location="North",location.rate=0.029099602720909383]:1.23780052175E0,(118[&location="Northeast",location.rate=0.029099602720909383]:8.961177049028E-1,(((130[&location="North",location.rate=0.029099602720909383]:9.2957204503E-2,131[&location="North",location.rate=0.029099602720909383]:9.569693053036E-2)[&location="North",location.rate=0.029099602720909383]:1.308120677573E-1,(132[&location="North",location.rate=0.029099602720909383]:7.397815926326E-2,129[&location="North",location.rate=0.029099602720909383]:7.12384332359E-2)[&location="North",location.rate=0.029099602720909383]:1.525308390244E-1)[&location="North",location.rate=0.029099602720909383]:5.004018879625E-1,69[&location="North",location.rate=0.029099602720909383]:8.721163657024E-1)[&location="North",location.rate=0.029099602720909383]:3.496024331006E-2)[&location="North",location.rate=0.029099602720909383]:4.814088442445E-1)[&location="Northeast",location.rate=0.029099602720909383]:2.558417853292E-1)[&location="Northeast",location.rate=0.029099602720909383]:2.671965120865E-2)[&location="Northeast",location.rate=0.029099602720909383]:1.196491780117E-1)[&location="Northeast",location.rate=0.029099602720909383]:9.602161170835E-3,((121[&location="Northeast",location.rate=0.029099602720909383]:2.034765842539E0,127[&location="Centre-West",location.rate=0.029099602720909383]:2.475861732949E0)[&location="Northeast",location.rate=0.029099602720909383]:1.154070290901E-1,36[&location="Northeast",location.rate=0.029099602720909383]:7.072081683406E-2)[&location="Northeast",location.rate=0.029099602720909383]:9.670069981445E-2)[&location="Northeast",location.rate=0.029099602720909383]:3.513314777836E-1,(((39[&location="RJ",location.rate=0.029099602720909383]:6.379906160192E-1,(146[&location="RJ",location.rate=0.029099602720909383]:7.555618255458E-1,(16[&location="RJ",location.rate=0.029099602720909383]:2.511749944986E0,147[&location="RJ",location.rate=0.029099602720909383]:4.836340680487E-1)[&location="RJ",location.rate=0.029099602720909383]:2.090862274425E-1)[&location="RJ",location.rate=0.029099602720909383]:2.647369708291E-3)[&location="RJ",location.rate=0.029099602720909383]:8.630767037822E-2,(((22[&location="RJ",location.rate=0.029099602720909383]:3.761672009034E-1,27[&location="RJ",location.rate=0.029099602720909383]:3.926055570678E-1)[&location="RJ",location.rate=0.029099602720909383]:3.079381218292E-1,((2[&location="RJ",location.rate=0.029099602720909383]:3.422144140702E-1,31[&location="RJ",location.rate=0.029099602720909383]:5.696116743442E-1)[&location="RJ",location.rate=0.029099602720909383]:1.414084217245E-1,(26[&location="RJ",location.rate=0.029099602720909383]:5.522088630452E-1,(7[&location="RJ",location.rate=0.029099602720909383]:3.242421302503E-1,8[&location="RJ",location.rate=0.029099602720909383]:3.242421302503E-1)[&location="RJ",location.rate=0.029099602720909383]:1.211174177263E-1)[&location="RJ",location.rate=0.029099602720909383]:1.149756165852E-1)[&location="RJ",location.rate=0.029099602720909383]:2.787974721192E-2)[&location="RJ",location.rate=0.029099602720909383]:2.010528628202E0,(((94[&location="RJ",location.rate=0.029099602720909383]:3.885057879989E-1,98[&location="RJ",location.rate=0.029099602720909383]:4.622762798022E-1)[&location="RJ",location.rate=0.029099602720909383]:8.223395206317E-2,((97[&location="RJ",location.rate=0.029099602720909383]:2.603637377728E-1,((101[&location="RJ",location.rate=0.029099602720909383]:5.980619920702E-1,(((102[&location="RJ",location.rate=0.029099602720909383]:3.414386017051E-2,((24[&location="RJ",location.rate=0.029099602720909383]:9.033050684104E-1,((21[&location="RJ",location.rate=0.029099602720909383]:4.593988693666E-1,28[&location="RJ",location.rate=0.029099602720909383]:4.84056403613E-1)[&location="RJ",location.rate=0.029099602720909383]:3.463019517928E-1,1[&location="RJ",location.rate=0.029099602720909383]:4.405698554285E-2)[&location="RJ",location.rate=0.029099602720909383]:7.842616505933E-2)[&location="RJ",location.rate=0.029099602720909383]:2.478968447176E-1,((140[&location="RJ",location.rate=0.029099602720909383]:4.299024843943E-1,11[&location="RJ",location.rate=0.029099602720909383]:4.49080566586E-1)[&location="RJ",location.rate=0.029099602720909383]:1.584833169909E-1,(23[&location="RJ",location.rate=0.029099602720909383]:4.353432175467E-1,(20[&location="RJ",location.rate=0.029099602720909383]:3.597941843089E-1,25[&location="RJ",location.rate=0.029099602720909383]:3.789722665006E-1)[&location="RJ",location.rate=0.029099602720909383]:6.732985515573E-2)[&location="RJ",location.rate=0.029099602720909383]:2.571521728794E-1)[&location="RJ",location.rate=0.029099602720909383]:4.477476185923E-1)[&location="RJ",location.rate=0.029099602720909383]:4.458578265885E-2)[&location="RJ",location.rate=0.029099602720909383]:1.617295488952E-1,((((((((107[&location="RJ",location.rate=0.029099602720909383]:2.857072576504E-1,114[&location="RJ",location.rate=0.029099602720909383]:2.254332850477E-1)[&location="RJ",location.rate=0.029099602720909383]:1.317292076237E-1,109[&location="RJ",location.rate=0.029099602720909383]:4.366145474658E-1)[&location="RJ",location.rate=0.029099602720909383]:4.165275229156E-2,108[&location="RJ",location.rate=0.029099602720909383]:4.563494915383E-1)[&location="RJ",location.rate=0.029099602720909383]:1.550469644055E-1,((13[&location="RJ",location.rate=0.029099602720909383]:3.107589972313E-1,19[&location="RJ",location.rate=0.029099602720909383]:3.49115161615E-1)[&location="RJ",location.rate=0.029099602720909383]:2.080067885248E-1,115[&location="RJ",location.rate=0.029099602720909383]:4.365740049342E-1)[&location="RJ",location.rate=0.029099602720909383]:1.172882044342E-1)[&location="RJ",location.rate=0.029099602720909383]:1.92704137101E-1,(148[&location="RJ",location.rate=0.029099602720909383]:2.633917901457E-1,143[&location="RJ",location.rate=0.029099602720909383]:2.606520641184E-1)[&location="RJ",location.rate=0.029099602720909383]:5.215307207073E-1)[&location="RJ",location.rate=0.029099602720909383]:9.718033218465E-3,(((104[&location="RJ",location.rate=0.029099602720909383]:9.825749988919E-2,106[&location="RJ",location.rate=0.029099602720909383]:9.825749988919E-2)[&location="RJ",location.rate=0.029099602720909383]:6.47990582388E-2,(111[&location="RJ",location.rate=0.029099602720909383]:9.319628374775E-2,139[&location="RJ",location.rate=0.029099602720909383]:2.685387495011E-1)[&location="RJ",location.rate=0.029099602720909383]:8.629863054461E-2)[&location="RJ",location.rate=0.029099602720909383]:3.445311100208E-1,116[&location="RJ",location.rate=0.029099602720909383]:4.47313695546E-1)[&location="RJ",location.rate=0.029099602720909383]:3.089706841418E-1)[&location="RJ",location.rate=0.029099602720909383]:1.168268318492E-1,(((105[&location="RJ",location.rate=0.029099602720909383]:5.225084583187E-1,117[&location="RJ",location.rate=0.029099602720909383]:5.526454446201E-1)[&location="RJ",location.rate=0.029099602720909383]:6.520314964071E-2,110[&location="RJ",location.rate=0.029099602720909383]:6.096294161785E-1)[&location="RJ",location.rate=0.029099602720909383]:3.461024200545E-2,((4[&location="RJ",location.rate=0.029099602720909383]:9.441422994717E-2,30[&location="RJ",location.rate=0.029099602720909383]:2.670169696732E-1)[&location="RJ",location.rate=0.029099602720909383]:4.2433133038E-1,(((17[&location="RJ",location.rate=0.029099602720909383]:4.103196796226E-1,14[&location="RJ",location.rate=0.029099602720909383]:3.719635152389E-1)[&location="RJ",location.rate=0.029099602720909383]:1.946365159979E-1,(9[&location="RJ",location.rate=0.029099602720909383]:4.232611494863E-1,113[&location="RJ",location.rate=0.029099602720909383]:4.314803275684E-1)[&location="RJ",location.rate=0.029099602720909383]:1.351197036684E-1)[&location="RJ",location.rate=0.029099602720909383]:8.762325559543E-3,112[&location="RJ",location.rate=0.029099602720909383]:5.753623567963E-1)[&location="RJ",location.rate=0.029099602720909383]:9.174501059848E-4)[&location="RJ",location.rate=0.029099602720909383]:7.343930333638E-2)[&location="RJ",location.rate=0.029099602720909383]:3.055838821202E-1)[&location="RJ",location.rate=0.029099602720909383]:1.849982598124E-1,(((145[&location="RJ",location.rate=0.029099602720909383]:1.218131470871E-1,141[&location="RJ",location.rate=0.029099602720909383]:1.190734210595E-1)[&location="RJ",location.rate=0.029099602720909383]:2.674244579558E-2,144[&location="RJ",location.rate=0.029099602720909383]:1.430761408277E-1)[&location="RJ",location.rate=0.029099602720909383]:3.102625092016E-1,142[&location="RJ",location.rate=0.029099602720909383]:4.588181020842E-1)[&location="RJ",location.rate=0.029099602720909383]:8.540858898133E-1)[&location="RJ",location.rate=0.029099602720909383]:1.29544759634E-1)[&location="RJ",location.rate=0.029099602720909383]:1.076774257273E-1,((3[&location="RJ",location.rate=0.029099602720909383]:8.086800852749E-1,(((((91[&location="Northeast",location.rate=0.029099602720909383]:7.614209932522E-2,90[&location="Northeast",location.rate=0.029099602720909383]:7.614209932522E-2)[&location="Northeast",location.rate=0.029099602720909383]:3.816778631024E-2,92[&location="Northeast",location.rate=0.029099602720909383]:1.143098856355E-1)[&location="Northeast",location.rate=0.029099602720909383]:6.956476764951E-2,87[&location="Northeast",location.rate=0.029099602720909383]:1.70176023148E-1)[&location="Northeast",location.rate=0.029099602720909383]:1.179313093469E-2,((83[&location="Northeast",location.rate=0.029099602720909383]:1.306693183031E-1,(85[&location="Northeast",location.rate=0.029099602720909383]:4.682636902711E-2,84[&location="Northeast",location.rate=0.029099602720909383]:4.682636902711E-2)[&location="Northeast",location.rate=0.029099602720909383]:8.384294927604E-2)[&location="Northeast",location.rate=0.029099602720909383]:9.275011909637E-3,(93[&location="Northeast",location.rate=0.029099602720909383]:9.458590359557E-2,86[&location="Northeast",location.rate=0.029099602720909383]:8.088727345856E-2)[&location="Northeast",location.rate=0.029099602720909383]:5.905705675422E-2)[&location="Northeast",location.rate=0.029099602720909383]:4.202482386987E-2)[&location="Northeast",location.rate=0.029099602720909383]:2.883218648823E-1,(89[&location="Northeast",location.rate=0.029099602720909383]:2.214379180133E-1,88[&location="Northeast",location.rate=0.029099602720909383]:2.077392878763E-1)[&location="Northeast",location.rate=0.029099602720909383]:2.625517310886E-1)[&location="Northeast",location.rate=0.029099602720909383]:8.781150937071E-1)[&location="RJ",location.rate=0.029099602720909383]:1.062291048032E-1,((18[&location="RJ",location.rate=0.029099602720909383]:4.353765880036E-1,6[&location="RJ",location.rate=0.029099602720909383]:3.723628893735E-1)[&location="RJ",location.rate=0.029099602720909383]:2.245920069836E-1,(10[&location="RJ",location.rate=0.029099602720909383]:3.906422143817E-1,15[&location="RJ",location.rate=0.029099602720909383]:4.289983787652E-1)[&location="RJ",location.rate=0.029099602720909383]:2.227510381397E-1)[&location="RJ",location.rate=0.029099602720909383]:3.700090882416E-1)[&location="RJ",location.rate=0.029099602720909383]:3.859019186875E-1)[&location="RJ",location.rate=0.029099602720909383]:2.999906093322E-1)[&location="RJ",location.rate=0.029099602720909383]:6.978695231263E-1,(96[&location="RJ",location.rate=0.029099602720909383]:3.124328571453E-1,99[&location="RJ",location.rate=0.029099602720909383]:3.479519828282E-1)[&location="RJ",location.rate=0.029099602720909383]:1.25088597418E-1)[&location="RJ",location.rate=0.029099602720909383]:8.634632936339E-3)[&location="RJ",location.rate=0.029099602720909383]:6.531784684089E-2,(100[&location="RJ",location.rate=0.029099602720909383]:3.545361305599E-1,95[&location="RJ",location.rate=0.029099602720909383]:4.392355841119E-1)[&location="RJ",location.rate=0.029099602720909383]:9.682851416303E-2)[&location="RJ",location.rate=0.029099602720909383]:1.937509533919E-2)[&location="RJ",location.rate=0.029099602720909383]:1.226574736105E-1,40[&location="RJ",location.rate=0.029099602720909383]:5.387524049296E-1)[&location="RJ",location.rate=0.029099602720909383]:2.655300344958E-2)[&location="RJ",location.rate=0.029099602720909383]:1.589928780182E-1)[&location="RJ",location.rate=0.029099602720909383]:1.811993220875E-1,38[&location="Northeast",location.rate=0.029099602720909383]:8.371915975558E-1)[&location="Northeast",location.rate=0.029099602720909383]:2.37351500926E-1)[&location="Northeast",location.rate=0.029099602720909383]:5.426619729607E-1,(34[&location="Northeast",location.rate=0.029099602720909383]:2.82275509002E-2,(((122[&location="Northeast",location.rate=0.029099602720909383]:2.193832959236E-1,(124[&location="Northeast",location.rate=0.029099602720909383]:1.120757344584E-1,123[&location="Northeast",location.rate=0.029099602720909383]:1.148079748956E-1)[&location="Northeast",location.rate=0.029099602720909383]:1.04575321028E-1)[&location="Northeast",location.rate=0.029099602720909383]:4.564693351939E-1,67[&location="North",location.rate=0.029099602720909383]:1.745800807768E-1)[&location="Northeast",location.rate=0.029099602720909383]:2.165541591098E-1,((((135[&location="Northeast",location.rate=0.029099602720909383]:4.914524564112E-1,(138[&location="Northeast",location.rate=0.029099602720909383]:3.330562810565E-1,136[&location="Northeast",location.rate=0.029099602720909383]:2.015494317413E-1)[&location="Northeast",location.rate=0.029099602720909383]:3.583961753548E-1)[&location="Northeast",location.rate=0.029099602720909383]:3.803974482085E-1,(119[&location="Northeast",location.rate=0.029099602720909383]:1.100724583753E0,120[&location="Northeast",location.rate=0.029099602720909383]:1.004834172795E0)[&location="Northeast",location.rate=0.029099602720909383]:1.190705263457E-1)[&location="Northeast",location.rate=0.029099602720909383]:5.003116332885E-3,126[&location="Northeast",location.rate=0.029099602720909383]:4.390957037882E-1)[&location="Northeast",location.rate=0.029099602720909383]:9.067276949421E-1,66[&location="North",location.rate=0.029099602720909383]:9.864920904538E-2)[&location="Northeast",location.rate=0.029099602720909383]:2.924850308412E-1)[&location="Northeast",location.rate=0.029099602720909383]:5.001070096437E-1)[&location="Northeast",location.rate=0.029099602720909383]:1.235983753968E-1)[&location="Northeast",location.rate=0.029099602720909383]:2.459672804644E-1,((((125[&location="Northeast",location.rate=0.029099602720909383]:8.254558078496E-1,(((((134[&location="Northeast",location.rate=0.029099602720909383]:4.62647158222E-1,137[&location="Northeast",location.rate=0.029099602720909383]:5.338800349342E-1)[&location="Northeast",location.rate=0.029099602720909383]:3.904898041787E-2,133[&location="Northeast",location.rate=0.029099602720909383]:5.31833124941E-1)[&location="Northeast",location.rate=0.029099602720909383]:7.832000194039E-1,52[&location="Northeast",location.rate=0.029099602720909383]:5.41150368688E-1)[&location="Northeast",location.rate=0.029099602720909383]:1.224769199332E-2,((29[&location="RJ",location.rate=0.029099602720909383]:6.516700074184E-1,(5[&location="RJ",location.rate=0.029099602720909383]:2.060687278542E-1,12[&location="RJ",location.rate=0.029099602720909383]:2.444248922376E-1)[&location="RJ",location.rate=0.029099602720909383]:3.003958001123E-1)[&location="RJ",location.rate=0.029099602720909383]:2.754052665385E-1,103[&location="RJ",location.rate=0.029099602720909383]:6.941985616281E-1)[&location="RJ",location.rate=0.029099602720909383]:1.523493233614E0)[&location="Northeast",location.rate=0.029099602720909383]:1.039633831881E-1,((((71[&location="North",location.rate=0.029099602720909383]:1.597881350235E-2,73[&location="North",location.rate=0.029099602720909383]:8.447196418719E-2)[&location="North",location.rate=0.029099602720909383]:4.036509022371E-1,((77[&location="North",location.rate=0.029099602720909383]:4.037063851265E-1,((79[&location="North",location.rate=0.029099602720909383]:1.96138782861E-1,(72[&location="North",location.rate=0.029099602720909383]:8.62486004001E-3,78[&location="North",location.rate=0.029099602720909383]:3.054266825932E-2)[&location="North",location.rate=0.029099602720909383]:1.655961146017E-1)[&location="North",location.rate=0.029099602720909383]:1.168198072007E-1,82[&location="North",location.rate=0.029099602720909383]:3.211777681438E-1)[&location="North",location.rate=0.029099602720909383]:5.513135670864E-2)[&location="North",location.rate=0.029099602720909383]:1.480279039462E-2,(81[&location="North",location.rate=0.029099602720909383]:7.903224038458E-2,80[&location="North",location.rate=0.029099602720909383]:7.903224038458E-2)[&location="North",location.rate=0.029099602720909383]:2.956413186981E-1)[&location="North",location.rate=0.029099602720909383]:6.41342388485E-2)[&location="North",location.rate=0.029099602720909383]:3.939046063327E-1,((70[&location="North",location.rate=0.029099602720909383]:5.171930455026E-1,(74[&location="North",location.rate=0.029099602720909383]:4.562150964306E-1,76[&location="North",location.rate=0.029099602720909383]:4.562150964306E-1)[&location="North",location.rate=0.029099602720909383]:9.933411345552E-2)[&location="North",location.rate=0.029099602720909383]:1.12974338564E-1,75[&location="North",location.rate=0.029099602720909383]:6.685235484501E-1)[&location="North",location.rate=0.029099602720909383]:2.135039243069E-1)[&location="North",location.rate=0.029099602720909383]:4.126011113344E-1,53[&location="Northeast",location.rate=0.029099602720909383]:5.481655254793E-1)[&location="Northeast",location.rate=0.029099602720909383]:1.009991970787E-1)[&location="Northeast",location.rate=0.029099602720909383]:3.866735989528E-1)[&location="Northeast",location.rate=0.029099602720909383]:4.390138204767E-1,((59[&location="Northeast",location.rate=0.029099602720909383]:3.540091185324E-1,(37[&location="Northeast",location.rate=0.029099602720909383]:3.566999885368E-1,(58[&location="Northeast",location.rate=0.029099602720909383]:2.708293437481E-1,((55[&location="Northeast",location.rate=0.029099602720909383]:1.079954966763E-1,56[&location="Northeast",location.rate=0.029099602720909383]:1.079954966763E-1)[&location="Northeast",location.rate=0.029099602720909383]:1.221915537495E-1,(57[&location="Northeast",location.rate=0.029099602720909383]:1.089538110062E-1,54[&location="Northeast",location.rate=0.029099602720909383]:6.797020444882E-2)[&location="Northeast",location.rate=0.029099602720909383]:1.321622011683E-1)[&location="Northeast",location.rate=0.029099602720909383]:1.331988895063E-2)[&location="Northeast",location.rate=0.029099602720909383]:6.67449617286E-2)[&location="Northeast",location.rate=0.029099602720909383]:3.556049611576E-2)[&location="Northeast",location.rate=0.029099602720909383]:2.297995952186E-1,68[&location="North",location.rate=0.029099602720909383]:5.34628385882E-1)[&location="Northeast",location.rate=0.029099602720909383]:5.631745757776E-1)[&location="Northeast",location.rate=0.029099602720909383]:4.718011163579E-1,32[&location="Northeast",location.rate=0.029099602720909383]:1.369519333961E-1)[&location="Northeast",location.rate=0.029099602720909383]:3.710459476163E-3,33[&location="Northeast",location.rate=0.029099602720909383]:1.46141844927E-1)[&location="Northeast",location.rate=0.029099602720909383]:2.352130056701E-1)[&location="Northeast"];
tree STATE_1862000 [&joint=-65.92663478619185,lnP=-65.92663478619185] = [&R] ((32[&location="Northeast",location.rate=0.09590404933107691]:7.002561831535E-2,(34[&location="Northeast",location.rate=0.09590404933107691]:4.706621521156E-3,(((66[&location="North",location.rate=0.09590404933107691]:6.595055842565E-2,(126[&location="Northeast",location.rate=0.09590404933107691]:1.153028271444E0,(119[&location="Northeast",location.rate=0.09590404933107691]:1.64299332752E0,(120[&location="Northeast",location.rate=0.09590404933107691]:8.104111673026E-1,(135[&location="Northeast",location.rate=0.09590404933107691]:3.244366224366E-1,(138[&location="Northeast",location.rate=0.09590404933107691]:2.562968273463E-1,136[&location="Northeast",location.rate=0.09590404933107691]:1.247899780311E-1)[&location="Northeast",location.rate=0.09590404933107691]:2.681397950903E-1)[&location="Northeast",location.rate=0.09590404933107691]:2.339197503455E-1)[&location="Northeast",location.rate=0.09590404933107691]:7.366917492588E-1)[&location="Northeast",location.rate=0.09590404933107691]:2.957374665672E-1)[&location="Northeast",location.rate=0.09590404933107691]:1.60096476667E-1)[&location="Northeast",location.rate=0.09590404933107691]:3.871027321086E-1,((122[&location="Northeast",location.rate=0.09590404933107691]:3.809348037486E-1,(124[&location="Northeast",location.rate=0.09590404933107691]:1.996031871094E-1,123[&location="Northeast",location.rate=0.09590404933107691]:2.023354275465E-1)[&location="Northeast",location.rate=0.09590404933107691]:1.785993762021E-1)[&location="Northeast",location.rate=0.09590404933107691]:3.714932868478E-1,67[&location="North",location.rate=0.09590404933107691]:2.511555402557E-1)[&location="Northeast",location.rate=0.09590404933107691]:2.018977502786E-1)[&location="Northeast",location.rate=0.09590404933107691]:1.463887106054E-1,(((((53[&location="Northeast",location.rate=0.09590404933107691]:6.053857976984E-1,((75[&location="North",location.rate=0.09590404933107691]:4.746645909617E-1,(74[&location="North",location.rate=0.09590404933107691]:4.001089238955E-1,(76[&location="North",location.rate=0.09590404933107691]:3.099069633509E-1,70[&location="North",location.rate=0.09590404933107691]:2.715507989675E-1)[&location="North",location.rate=0.09590404933107691]:9.020196054454E-2)[&location="North",location.rate=0.09590404933107691]:7.455566706625E-2)[&location="North",location.rate=0.09590404933107691]:3.730249183328E-1,((((((71[&location="North",location.rate=0.09590404933107691]:4.337187302127E-2,79[&location="North",location.rate=0.09590404933107691]:7.07691332953E-2)[&location="North",location.rate=0.09590404933107691]:8.2496965384E-2,82[&location="North",location.rate=0.09590404933107691]:1.614852767614E-1)[&location="North",location.rate=0.09590404933107691]:2.878380980499E-2,(78[&location="North",location.rate=0.09590404933107691]:2.220303364328E-2,72[&location="North",location.rate=0.09590404933107691]:2.852254239647E-4)[&location="North",location.rate=0.09590404933107691]:1.59846874841E-1)[&location="North",location.rate=0.09590404933107691]:2.355182404509E-2,73[&location="North",location.rate=0.09590404933107691]:2.466976229402E-1)[&location="North",location.rate=0.09590404933107691]:4.291432326144E-1,(80[&location="North",location.rate=0.09590404933107691]:7.263801677716E-2,81[&location="North",location.rate=0.09590404933107691]:7.263801677716E-2)[&location="North",location.rate=0.09590404933107691]:5.538877702843E-1)[&location="North",location.rate=0.09590404933107691]:2.226781106873E-3,77[&location="North",location.rate=0.09590404933107691]:6.725881846067E-1)[&location="North",location.rate=0.09590404933107691]:1.696218726331E-1)[&location="North",location.rate=0.09590404933107691]:5.041593470159E-1)[&location="Northeast",location.rate=0.09590404933107691]:4.381788600789E-1,(((29[&location="RJ",location.rate=0.09590404933107691]:3.946950910084E-1,(5[&location="RJ",location.rate=0.09590404933107691]:7.614766937252E-2,12[&location="RJ",location.rate=0.09590404933107691]:1.14503833756E-1)[&location="RJ",location.rate=0.09590404933107691]:1.733419421839E-1)[&location="RJ",location.rate=0.09590404933107691]:4.554161161272E-1,103[&location="RJ",location.rate=0.09590404933107691]:6.172344948068E-1)[&location="RJ",location.rate=0.09590404933107691]:1.739600884428E0,(52[&location="Northeast",location.rate=0.09590404933107691]:6.071913672391E-1,(133[&location="Northeast",location.rate=0.09590404933107691]:3.68332738572E-1,(134[&location="Northeast",location.rate=0.09590404933107691]:1.396909134849E-1,137[&location="Northeast",location.rate=0.09590404933107691]:2.109237901971E-1)[&location="Northeast",location.rate=0.09590404933107691]:1.98504838786E-1)[&location="Northeast",location.rate=0.09590404933107691]:1.012741404324E0)[&location="Northeast",location.rate=0.09590404933107691]:8.535027743448E-2)[&location="Northeast",location.rate=0.09590404933107691]:3.592197344151E-1)[&location="Northeast",location.rate=0.09590404933107691]:2.294692707735E-2,125[&location="Northeast",location.rate=0.09590404933107691]:8.561290711934E-1)[&location="Northeast",location.rate=0.09590404933107691]:2.673050525271E-1,((59[&location="Northeast",location.rate=0.09590404933107691]:3.368022061414E-1,((((54[&location="Northeast",location.rate=0.09590404933107691]:1.960466490188E-1,57[&location="Northeast",location.rate=0.09590404933107691]:2.370302555762E-1)[&location="Northeast",location.rate=0.09590404933107691]:3.663459961653E-2,(56[&location="Northeast",location.rate=0.09590404933107691]:2.108580001017E-1,55[&location="Northeast",location.rate=0.09590404933107691]:2.108580001017E-1)[&location="Northeast",location.rate=0.09590404933107691]:5.187789334228E-2)[&location="Northeast",location.rate=0.09590404933107691]:7.537490272787E-3,58[&location="Northeast",location.rate=0.09590404933107691]:2.975957880885E-1)[&location="Northeast",location.rate=0.09590404933107691]:6.06910481696E-3,37[&location="Northeast",location.rate=0.09590404933107691]:3.227905759655E-1)[&location="Northeast",location.rate=0.09590404933107691]:5.226299629609E-2)[&location="Northeast",location.rate=0.09590404933107691]:4.511544613847E-1,68[&location="North",location.rate=0.09590404933107691]:7.387763396571E-1)[&location="Northeast",location.rate=0.09590404933107691]:2.179911173966E-1)[&location="Northeast",location.rate=0.09590404933107691]:1.251360991079E-1,(((((128[&location="North",location.rate=0.09590404933107691]:1.263754273626E0,((118[&location="Northeast",location.rate=0.09590404933107691]:7.536564679539E-1,((130[&location="North",location.rate=0.09590404933107691]:3.46953970926E-1,131[&location="North",location.rate=0.09590404933107691]:3.496936969533E-1)[&location="North",location.rate=0.09590404933107691]:8.837023814891E-2,(129[&location="North",location.rate=0.09590404933107691]:1.166453024564E-1,132[&location="North",location.rate=0.09590404933107691]:1.193850284837E-1)[&location="North",location.rate=0.09590404933107691]:3.186789066185E-1)[&location="North",location.rate=0.09590404933107691]:1.813459575091E-1)[&location="North",location.rate=0.09590404933107691]:7.154808936507E-2,69[&location="North",location.rate=0.09590404933107691]:8.361634614286E-1)[&location="North",location.rate=0.09590404933107691]:5.782757437045E-1)[&location="Northeast",location.rate=0.09590404933107691]:2.664518391539E-2,(((60[&location="Centre-West",location.rate=0.09590404933107691]:1.00262138003E-1,(64[&location="Centre-West",location.rate=0.09590404933107691]:2.0319841637E-1,62[&location="Centre-West",location.rate=0.09590404933107691]:2.442943067811E-1)[&location="Centre-West",location.rate=0.09590404933107691]:4.774865313968E-2)[&location="Centre-West",location.rate=0.09590404933107691]:3.7878285365E-2,65[&location="Centre-West",location.rate=0.09590404933107691]:1.38140423368E-1)[&location="Centre-West",location.rate=0.09590404933107691]:3.869231717877E-1,(61[&location="Centre-West",location.rate=0.09590404933107691]:1.722332787056E-1,63[&location="Centre-West",location.rate=0.09590404933107691]:1.311373882945E-1)[&location="Centre-West",location.rate=0.09590404933107691]:5.446111383679E-1)[&location="Centre-West",location.rate=0.09590404933107691]:7.132810678653E-1)[&location="Northeast",location.rate=0.09590404933107691]:3.136793812448E-1,((((44[&location="Northeast",location.rate=0.09590404933107691]:4.816274583313E-1,(49[&location="Northeast",location.rate=0.09590404933107691]:3.935007936669E-1,50[&location="Northeast",location.rate=0.09590404933107691]:3.935007936669E-1)[&location="Northeast",location.rate=0.09590404933107691]:6.080426029293E-2)[&location="Northeast",location.rate=0.09590404933107691]:6.986519663349E-3,51[&location="Northeast",location.rate=0.09590404933107691]:4.667560544974E-1)[&location="Northeast",location.rate=0.09590404933107691]:2.878683900642E-2,(46[&location="Northeast",location.rate=0.09590404933107691]:3.82376730057E-1,((42[&location="Northeast",location.rate=0.09590404933107691]:2.211090951088E-1,(41[&location="Northeast",location.rate=0.09590404933107691]:2.145296287411E-1,48[&location="Northeast",location.rate=0.09590404933107691]:2.582454757356E-1)[&location="Northeast",location.rate=0.09590404933107691]:1.114985493403E-3)[&location="Northeast",location.rate=0.09590404933107691]:8.710433493997E-2,43[&location="Northeast",location.rate=0.09590404933107691]:3.573937579175E-1)[&location="Northeast",location.rate=0.09590404933107691]:2.498297213957E-2)[&location="Northeast",location.rate=0.09590404933107691]:1.404885678183E-1)[&location="Northeast",location.rate=0.09590404933107691]:7.134418104636E-2,(47[&location="Northeast",location.rate=0.09590404933107691]:5.296659309479E-1,45[&location="Northeast",location.rate=0.09590404933107691]:5.214692096365E-1)[&location="Northeast",location.rate=0.09590404933107691]:6.454354797378E-2)[&location="Northeast",location.rate=0.09590404933107691]:2.446698688847E-1)[&location="Northeast",location.rate=0.09590404933107691]:1.003799599226E-1,(((121[&location="Northeast",location.rate=0.09590404933107691]:1.64236007998E0,127[&location="Centre-West",location.rate=0.09590404933107691]:2.083455970391E0)[&location="Northeast",location.rate=0.09590404933107691]:5.654375418874E-1,36[&location="Northeast",location.rate=0.09590404933107691]:1.283455670728E-1)[&location="Northeast",location.rate=0.09590404933107691]:8.28746745529E-2,35[&location="Northeast",location.rate=0.09590404933107691]:1.6464489916E-1)[&location="Northeast",location.rate=0.09590404933107691]:1.10467762613E-2)[&location="Northeast",location.rate=0.09590404933107691]:2.055341697637E-1,(38[&location="Northeast",location.rate=0.09590404933107691]:7.874465502615E-1,((((94[&location="RJ",location.rate=0.09590404933107691]:3.721289600023E-1,100[&location="RJ",location.rate=0.09590404933107691]:3.721289600023E-1)[&location="RJ",location.rate=0.09590404933107691]:1.947408662223E-2,95[&location="RJ",location.rate=0.09590404933107691]:4.763025001766E-1)[&location="RJ",location.rate=0.09590404933107691]:1.597084421626E-1,((97[&location="RJ",location.rate=0.09590404933107691]:2.418338208634E-1,98[&location="RJ",location.rate=0.09590404933107691]:4.412873727759E-1)[&location="RJ",location.rate=0.09590404933107691]:1.485603520879E-1,(99[&location="RJ",location.rate=0.09590404933107691]:4.84593997695E-1,96[&location="RJ",location.rate=0.09590404933107691]:4.490748720122E-1)[&location="RJ",location.rate=0.09590404933107691]:1.27111650666E-1)[&location="RJ",location.rate=0.09590404933107691]:3.523425572671E-2)[&location="RJ",location.rate=0.09590404933107691]:5.86341751298E-2,((146[&location="RJ",location.rate=0.09590404933107691]:5.592402910077E-1,((147[&location="RJ",location.rate=0.09590404933107691]:3.845331803208E-1,(2[&location="RJ",location.rate=0.09590404933107691]:6.947067724572E-1,((31[&location="RJ",location.rate=0.09590404933107691]:7.732595048037E-1,(22[&location="RJ",location.rate=0.09590404933107691]:5.312931524138E-1,27[&location="RJ",location.rate=0.09590404933107691]:5.477315085781E-1)[&location="RJ",location.rate=0.09590404933107691]:1.871718318418E-1)[&location="RJ",location.rate=0.09590404933107691]:2.345007257471E-2,(26[&location="RJ",location.rate=0.09590404933107691]:6.388091607975E-1,(7[&location="RJ",location.rate=0.09590404933107691]:1.294203685423E-1,8[&location="RJ",location.rate=0.09590404933107691]:1.294203685423E-1)[&location="RJ",location.rate=0.09590404933107691]:4.025394771867E-1)[&location="RJ",location.rate=0.09590404933107691]:1.140648001424E-1)[&location="RJ",location.rate=0.09590404933107691]:1.253944553529E-1)[&location="RJ",location.rate=0.09590404933107691]:1.589175161513E0)[&location="RJ",location.rate=0.09590404933107691]:1.232327419033E-2,(39[&location="RJ",location.rate=0.09590404933107691]:3.25248989583E-1,(101[&location="RJ",location.rate=0.09590404933107691]:6.634487075401E-1,(((((88[&location="Northeast",location.rate=0.09590404933107691]:1.136945071528E-1,89[&location="Northeast",location.rate=0.09590404933107691]:1.273931372898E-1)[&location="Northeast",location.rate=0.09590404933107691]:4.782897573008E-1,((86[&location="Northeast",location.rate=0.09590404933107691]:7.579954590631E-2,(85[&location="Northeast",location.rate=0.09590404933107691]:4.191948539675E-2,83[&location="Northeast",location.rate=0.09590404933107691]:4.191948539675E-2)[&location="Northeast",location.rate=0.09590404933107691]:3.388006050955E-2)[&location="Northeast",location.rate=0.09590404933107691]:2.44835890505E-1,(((93[&location="Northeast",location.rate=0.09590404933107691]:4.312543960718E-2,84[&location="Northeast",location.rate=0.09590404933107691]:2.942680947017E-2)[&location="Northeast",location.rate=0.09590404933107691]:5.90852814868E-2,87[&location="Northeast",location.rate=0.09590404933107691]:8.851209095697E-2)[&location="Northeast",location.rate=0.09590404933107691]:5.386209693996E-2,(92[&location="Northeast",location.rate=0.09590404933107691]:9.373320624421E-2,(90[&location="Northeast",location.rate=0.09590404933107691]:6.737337535406E-2,91[&location="Northeast",location.rate=0.09590404933107691]:6.737337535406E-2)[&location="Northeast",location.rate=0.09590404933107691]:2.635983089016E-2)[&location="Northeast",location.rate=0.09590404933107691]:6.233961178972E-2)[&location="Northeast",location.rate=0.09590404933107691]:1.782612485144E-1)[&location="Northeast",location.rate=0.09590404933107691]:2.713488280423E-1)[&location="Northeast",location.rate=0.09590404933107691]:5.419761164921E-1,((18[&location="RJ",location.rate=0.09590404933107691]:5.213762397483E-1,6[&location="RJ",location.rate=0.09590404933107691]:4.583625411182E-1)[&location="RJ",location.rate=0.09590404933107691]:1.513675068244E-1,3[&location="RJ",location.rate=0.09590404933107691]:5.576752534221E-1)[&location="RJ",location.rate=0.09590404933107691]:3.655910012645E-2)[&location="RJ",location.rate=0.09590404933107691]:3.776554115854E-2,(10[&location="RJ",location.rate=0.09590404933107691]:2.5701187421E-1,15[&location="RJ",location.rate=0.09590404933107691]:2.953680385934E-1)[&location="RJ",location.rate=0.09590404933107691]:4.434811711819E-1)[&location="RJ",location.rate=0.09590404933107691]:8.35022211434E-1,((((24[&location="RJ",location.rate=0.09590404933107691]:1.089642952687E0,(1[&location="RJ",location.rate=0.09590404933107691]:1.512500198951E-1,(28[&location="RJ",location.rate=0.09590404933107691]:6.56178086102E-1,21[&location="RJ",location.rate=0.09590404933107691]:6.315205518556E-1)[&location="RJ",location.rate=0.09590404933107691]:2.81373303656E-1)[&location="RJ",location.rate=0.09590404933107691]:1.575710149836E-1)[&location="RJ",location.rate=0.09590404933107691]:1.206717752607E-1,102[&location="RJ",location.rate=0.09590404933107691]:4.867089233127E-2)[&location="RJ",location.rate=0.09590404933107691]:6.049953674909E-2,((140[&location="RJ",location.rate=0.09590404933107691]:5.63448161314E-1,11[&location="RJ",location.rate=0.09590404933107691]:5.826262435057E-1)[&location="RJ",location.rate=0.09590404933107691]:1.457590400115E-1,(23[&location="RJ",location.rate=0.09590404933107691]:6.73480547151E-1,(20[&location="RJ",location.rate=0.09590404933107691]:6.147099267014E-1,25[&location="RJ",location.rate=0.09590404933107691]:6.338880088932E-1)[&location="RJ",location.rate=0.09590404933107691]:5.055144236755E-2)[&location="RJ",location.rate=0.09590404933107691]:1.398362432153E-1)[&location="RJ",location.rate=0.09590404933107691]:4.465385702207E-1)[&location="RJ",location.rate=0.09590404933107691]:1.733421231477E-1,((142[&location="RJ",location.rate=0.09590404933107691]:6.336295810102E-1,((141[&location="RJ",location.rate=0.09590404933107691]:3.276388868409E-2,145[&location="RJ",location.rate=0.09590404933107691]:3.550361471168E-2)[&location="RJ",location.rate=0.09590404933107691]:7.303201155133E-3,144[&location="RJ",location.rate=0.09590404933107691]:3.732736381187E-2)[&location="RJ",location.rate=0.09590404933107691]:5.908227651433E-1)[&location="RJ",location.rate=0.09590404933107691]:8.655339356108E-1,(((105[&location="RJ",location.rate=0.09590404933107691]:5.560233989418E-1,(110[&location="RJ",location.rate=0.09590404933107691]:5.398932973528E-1,117[&location="RJ",location.rate=0.09590404933107691]:5.481124754351E-1)[&location="RJ",location.rate=0.09590404933107691]:3.804790980804E-2)[&location="RJ",location.rate=0.09590404933107691]:2.818620019848E-1,((((4[&location="RJ",location.rate=0.09590404933107691]:2.547170193984E-1,30[&location="RJ",location.rate=0.09590404933107691]:4.273197591244E-1)[&location="RJ",location.rate=0.09590404933107691]:1.421934061341E-1,(17[&location="RJ",location.rate=0.09590404933107691]:3.058002410949E-1,14[&location="RJ",location.rate=0.09590404933107691]:2.674440767112E-1)[&location="RJ",location.rate=0.09590404933107691]:1.870005953965E-1)[&location="RJ",location.rate=0.09590404933107691]:1.822671812321E-1,113[&location="RJ",location.rate=0.09590404933107691]:6.367118533398E-1)[&location="RJ",location.rate=0.09590404933107691]:2.98800117545E-2,(9[&location="RJ",location.rate=0.09590404933107691]:6.095283513313E-1,112[&location="RJ",location.rate=0.09590404933107691]:6.177475294134E-1)[&location="RJ",location.rate=0.09590404933107691]:4.884433568096E-2)[&location="RJ",location.rate=0.09590404933107691]:1.986907961061E-1)[&location="RJ",location.rate=0.09590404933107691]:2.39049826673E-1,(((109[&location="RJ",location.rate=0.09590404933107691]:6.916717729448E-1,((114[&location="RJ",location.rate=0.09590404933107691]:6.562472061459E-3,104[&location="RJ",location.rate=0.09590404933107691]:6.683644466423E-2)[&location="RJ",location.rate=0.09590404933107691]:5.497732112526E-1,(108[&location="RJ",location.rate=0.09590404933107691]:5.380087594308E-1,107[&location="RJ",location.rate=0.09590404933107691]:5.407484854581E-1)[&location="RJ",location.rate=0.09590404933107691]:7.586117045869E-2)[&location="RJ",location.rate=0.09590404933107691]:5.588403483625E-2)[&location="RJ",location.rate=0.09590404933107691]:2.998241927033E-1,(115[&location="RJ",location.rate=0.09590404933107691]:6.995301774329E-1,(13[&location="RJ",location.rate=0.09590404933107691]:4.569089153695E-1,19[&location="RJ",location.rate=0.09590404933107691]:4.952650797532E-1)[&location="RJ",location.rate=0.09590404933107691]:3.248130428853E-1)[&location="RJ",location.rate=0.09590404933107691]:2.125137334206E-1)[&location="RJ",location.rate=0.09590404933107691]:1.687372781717E-2,((((111[&location="RJ",location.rate=0.09590404933107691]:1.887959735782E-2,106[&location="RJ",location.rate=0.09590404933107691]:2.441241193447E-3)[&location="RJ",location.rate=0.09590404933107691]:2.837653583378E-1,139[&location="RJ",location.rate=0.09590404933107691]:4.779874214489E-1)[&location="RJ",location.rate=0.09590404933107691]:1.512208528339E-1,116[&location="RJ",location.rate=0.09590404933107691]:3.771534797623E-1)[&location="RJ",location.rate=0.09590404933107691]:1.021431023034E-1,(148[&location="RJ",location.rate=0.09590404933107691]:1.492741002781E-1,143[&location="RJ",location.rate=0.09590404933107691]:1.465343742507E-1)[&location="RJ",location.rate=0.09590404933107691]:3.683786461714E-1)[&location="RJ",location.rate=0.09590404933107691]:4.49621056605E-1)[&location="RJ",location.rate=0.09590404933107691]:9.322306838076E-2)[&location="RJ",location.rate=0.09590404933107691]:2.222282890214E-1)[&location="RJ",location.rate=0.09590404933107691]:2.992437807289E-2)[&location="RJ",location.rate=0.09590404933107691]:1.872492799403E-1)[&location="RJ",location.rate=0.09590404933107691]:1.991663274267E-1)[&location="RJ",location.rate=0.09590404933107691]:6.349644410367E-1)[&location="RJ",location.rate=0.09590404933107691]:1.42304157478E-2)[&location="RJ",location.rate=0.09590404933107691]:9.954230644194E-2)[&location="RJ",location.rate=0.09590404933107691]:5.824529456442E-3,(16[&location="RJ",location.rate=0.09590404933107691]:2.517390971345E0,40[&location="RJ",location.rate=0.09590404933107691]:4.318980452282E-1)[&location="RJ",location.rate=0.09590404933107691]:1.294819600098E-2)[&location="RJ",location.rate=0.09590404933107691]:1.104546139448E-1)[&location="RJ",location.rate=0.09590404933107691]:3.004517060166E-1)[&location="Northeast",location.rate=0.09590404933107691]:1.961447414389E-1)[&location="Northeast",location.rate=0.09590404933107691]:1.529570732044E-1)[&location="Northeast",location.rate=0.09590404933107691]:6.525908275028E-2)[&location="Northeast",location.rate=0.09590404933107691]:2.682783190116E-1)[&location="Northeast",location.rate=0.09590404933107691]:8.723680501328E-2)[&location="Northeast",location.rate=0.09590404933107691]:2.098582752548E-2,33[&location="Northeast",location.rate=0.09590404933107691]:9.649089789555E-2)[&location="Northeast"];
tree STATE_1864000 [&joint=-60.695705719324025,lnP=-60.695705719324025] = [&R] (((34[&location="Northeast",location.rate=0.046917533498451354]:5.268695363845E-2,((((66[&location="North",location.rate=0.046917533498451354]:2.489089003745E-1,((119[&location="Northeast",location.rate=0.046917533498451354]:1.882743999017E0,126[&location="Northeast",location.rate=0.046917533498451354]:1.097041476373E0)[&location="Northeast",location.rate=0.046917533498451354]:1.016845653433E-2,(((138[&location="Northeast",location.rate=0.046917533498451354]:2.129706337369E-1,136[&location="Northeast",location.rate=0.046917533498451354]:8.14637844217E-2)[&location="Northeast",location.rate=0.046917533498451354]:5.795953532365E-1,135[&location="Northeast",location.rate=0.046917533498451354]:5.925659869733E-1)[&location="Northeast",location.rate=0.046917533498451354]:4.483637928869E-1,120[&location="Northeast",location.rate=0.046917533498451354]:1.292984574381E0)[&location="Northeast",location.rate=0.046917533498451354]:5.040374702114E-1)[&location="Northeast",location.rate=0.046917533498451354]:3.888731571523E-1)[&location="Northeast",location.rate=0.046917533498451354]:1.448407881761E-1,(67[&location="North",location.rate=0.046917533498451354]:1.951447238255E-1,((123[&location="Northeast",location.rate=0.046917533498451354]:1.81503171656E-1,124[&location="Northeast",location.rate=0.046917533498451354]:1.787709312189E-1)[&location="Northeast",location.rate=0.046917533498451354]:1.699910904266E-1,122[&location="Northeast",location.rate=0.046917533498451354]:3.514942620826E-1)[&location="Northeast",location.rate=0.046917533498451354]:3.449230120836E-1)[&location="Northeast",location.rate=0.046917533498451354]:1.986049647251E-1)[&location="Northeast",location.rate=0.046917533498451354]:2.829025009507E-1,(((35[&location="Northeast",location.rate=0.046917533498451354]:4.982063975597E-2,36[&location="Northeast",location.rate=0.046917533498451354]:9.639598222173E-2)[&location="Northeast",location.rate=0.046917533498451354]:1.863117554449E-1,(((69[&location="North",location.rate=0.046917533498451354]:6.591583927316E-1,(118[&location="Northeast",location.rate=0.046917533498451354]:5.684027977234E-1,(131[&location="North",location.rate=0.046917533498451354]:2.482153440742E-1,(129[&location="North",location.rate=0.046917533498451354]:2.008450504303E-1,(130[&location="North",location.rate=0.046917533498451354]:1.170358614858E-1,132[&location="North",location.rate=0.046917533498451354]:1.197755875132E-1)[&location="North",location.rate=0.046917533498451354]:8.38091889445E-2)[&location="North",location.rate=0.046917533498451354]:4.46305676165E-2)[&location="North",location.rate=0.046917533498451354]:1.859408783066E-1)[&location="Northeast",location.rate=0.046917533498451354]:7.979669089854E-2)[&location="Northeast",location.rate=0.046917533498451354]:1.186653859349E0,((45[&location="Northeast",location.rate=0.046917533498451354]:6.008338666521E-1,(((49[&location="Northeast",location.rate=0.046917533498451354]:4.863217956421E-1,50[&location="Northeast",location.rate=0.046917533498451354]:4.863217956421E-1)[&location="Northeast",location.rate=0.046917533498451354]:5.108683129286E-2,(51[&location="Northeast",location.rate=0.046917533498451354]:5.140904083447E-1,((((42[&location="Northeast",location.rate=0.046917533498451354]:1.905600964867E-1,48[&location="Northeast",location.rate=0.046917533498451354]:2.288114626069E-1)[&location="Northeast",location.rate=0.046917533498451354]:4.501193935194E-2,41[&location="Northeast",location.rate=0.046917533498451354]:2.301075549644E-1)[&location="Northeast",location.rate=0.046917533498451354]:1.79933893373E-2,46[&location="Northeast",location.rate=0.046917533498451354]:3.027457530446E-1)[&location="Northeast",location.rate=0.046917533498451354]:1.473261506282E-2,43[&location="Northeast",location.rate=0.046917533498451354]:3.174783681075E-1)[&location="Northeast",location.rate=0.046917533498451354]:2.239344446087E-1)[&location="Northeast",location.rate=0.046917533498451354]:2.878269946453E-2)[&location="Northeast",location.rate=0.046917533498451354]:2.904934499371E-2,(47[&location="Northeast",location.rate=0.046917533498451354]:1.928487424312E-1,44[&location="Northeast",location.rate=0.046917533498451354]:1.873842615569E-1)[&location="Northeast",location.rate=0.046917533498451354]:4.063961147432E-1)[&location="Northeast",location.rate=0.046917533498451354]:9.785730789135E-3)[&location="Northeast",location.rate=0.046917533498451354]:3.018551149914E-1,(128[&location="North",location.rate=0.046917533498451354]:1.210952380295E0,((65[&location="Centre-West",location.rate=0.046917533498451354]:1.519753337464E-1,((64[&location="Centre-West",location.rate=0.046917533498451354]:2.095574579325E-1,62[&location="Centre-West",location.rate=0.046917533498451354]:2.506533483435E-1)[&location="Centre-West",location.rate=0.046917533498451354]:8.492655430405E-2,60[&location="Centre-West",location.rate=0.046917533498451354]:1.437990807298E-1)[&location="Centre-West",location.rate=0.046917533498451354]:8.176253016609E-3)[&location="Centre-West",location.rate=0.046917533498451354]:1.650354324176E-1,(61[&location="Centre-West",location.rate=0.046917533498451354]:8.315237286004E-2,63[&location="Centre-West",location.rate=0.046917533498451354]:4.205648244899E-2)[&location="Centre-West",location.rate=0.046917533498451354]:4.256392152217E-1)[&location="Centre-West",location.rate=0.046917533498451354]:8.418868196107E-1)[&location="Northeast",location.rate=0.046917533498451354]:4.651328136396E-1)[&location="Northeast",location.rate=0.046917533498451354]:1.904212663846E-2)[&location="Northeast",location.rate=0.046917533498451354]:4.041340601285E-2,(121[&location="Northeast",location.rate=0.046917533498451354]:2.097866435666E0,127[&location="Centre-West",location.rate=0.046917533498451354]:2.538962326077E0)[&location="Northeast",location.rate=0.046917533498451354]:2.349345648926E-1)[&location="Northeast",location.rate=0.046917533498451354]:2.935879190242E-2)[&location="Northeast",location.rate=0.046917533498451354]:1.997738702203E-1,(38[&location="Northeast",location.rate=0.046917533498451354]:6.466950016426E-1,((97[&location="RJ",location.rate=0.046917533498451354]:4.87255881724E-1,147[&location="RJ",location.rate=0.046917533498451354]:6.156711822705E-1)[&location="RJ",location.rate=0.046917533498451354]:3.563537882006E-2,((40[&location="RJ",location.rate=0.046917533498451354]:5.630485207308E-1,(((99[&location="RJ",location.rate=0.046917533498451354]:5.099442239745E-1,96[&location="RJ",location.rate=0.046917533498451354]:4.744250982916E-1)[&location="RJ",location.rate=0.046917533498451354]:1.691007013748E-1,(98[&location="RJ",location.rate=0.046917533498451354]:6.475850423501E-1,(95[&location="RJ",location.rate=0.046917533498451354]:5.827281542137E-1,(100[&location="RJ",location.rate=0.046917533498451354]:3.200069183996E-1,94[&location="RJ",location.rate=0.046917533498451354]:3.200069183996E-1)[&location="RJ",location.rate=0.046917533498451354]:1.780217822621E-1)[&location="RJ",location.rate=0.046917533498451354]:7.57858498851E-2)[&location="RJ",location.rate=0.046917533498451354]:9.601959501991E-3)[&location="RJ",location.rate=0.046917533498451354]:2.78644998772E-2,39[&location="RJ",location.rate=0.046917533498451354]:5.56636201183E-1)[&location="RJ",location.rate=0.046917533498451354]:6.412319547779E-3)[&location="RJ",location.rate=0.046917533498451354]:1.895027209454E-2,((((((((15[&location="RJ",location.rate=0.046917533498451354]:2.806187390379E-1,10[&location="RJ",location.rate=0.046917533498451354]:2.422625746544E-1)[&location="RJ",location.rate=0.046917533498451354]:3.745758582276E-1,6[&location="RJ",location.rate=0.046917533498451354]:6.004000767177E-1)[&location="RJ",location.rate=0.046917533498451354]:1.166288854324E-1,(3[&location="RJ",location.rate=0.046917533498451354]:3.766776027179E-1,18[&location="RJ",location.rate=0.046917533498451354]:4.917460958685E-1)[&location="RJ",location.rate=0.046917533498451354]:2.882965649117E-1)[&location="RJ",location.rate=0.046917533498451354]:4.363725896612E-2,(((((85[&location="Northeast",location.rate=0.046917533498451354]:8.599744548105E-2,84[&location="Northeast",location.rate=0.046917533498451354]:8.599744548105E-2)[&location="Northeast",location.rate=0.046917533498451354]:9.120178337978E-3,93[&location="Northeast",location.rate=0.046917533498451354]:1.08816253956E-1)[&location="Northeast",location.rate=0.046917533498451354]:4.159194090211E-2,(86[&location="Northeast",location.rate=0.046917533498451354]:1.246160253746E-1,83[&location="Northeast",location.rate=0.046917533498451354]:1.246160253746E-1)[&location="Northeast",location.rate=0.046917533498451354]:1.209353934656E-2)[&location="Northeast",location.rate=0.046917533498451354]:9.019243255981E-3,((90[&location="Northeast",location.rate=0.046917533498451354]:1.973174115292E-2,91[&location="Northeast",location.rate=0.046917533498451354]:1.973174115292E-2)[&location="Northeast",location.rate=0.046917533498451354]:4.286729286462E-2,92[&location="Northeast",location.rate=0.046917533498451354]:6.259903401754E-2)[&location="Northeast",location.rate=0.046917533498451354]:9.682840409659E-2)[&location="Northeast",location.rate=0.046917533498451354]:1.065576611419E-1,((89[&location="Northeast",location.rate=0.046917533498451354]:7.527627686106E-2,88[&location="Northeast",location.rate=0.046917533498451354]:6.157764672404E-2)[&location="Northeast",location.rate=0.046917533498451354]:1.711920073423E-1,87[&location="Northeast",location.rate=0.046917533498451354]:2.327696540664E-1)[&location="Northeast",location.rate=0.046917533498451354]:1.951681505266E-2)[&location="Northeast",location.rate=0.046917533498451354]:9.960509848739E-1)[&location="RJ",location.rate=0.046917533498451354]:8.167173649807E-1,((((((((30[&location="RJ",location.rate=0.046917533498451354]:2.607468737017E-1,4[&location="RJ",location.rate=0.046917533498451354]:8.814413397566E-2)[&location="RJ",location.rate=0.046917533498451354]:1.687668996945E-1,9[&location="RJ",location.rate=0.046917533498451354]:3.062261021633E-1)[&location="RJ",location.rate=0.046917533498451354]:2.439133305825E-1,(17[&location="RJ",location.rate=0.046917533498451354]:3.870228967519E-1,14[&location="RJ",location.rate=0.046917533498451354]:3.486667323682E-1)[&location="RJ",location.rate=0.046917533498451354]:2.096918784596E-1)[&location="RJ",location.rate=0.046917533498451354]:1.225706566372E-1,((105[&location="RJ",location.rate=0.046917533498451354]:3.394164101985E-1,110[&location="RJ",location.rate=0.046917533498451354]:3.613342184176E-1)[&location="RJ",location.rate=0.046917533498451354]:1.691121688154E-1,117[&location="RJ",location.rate=0.046917533498451354]:5.386655653153E-1)[&location="RJ",location.rate=0.046917533498451354]:1.450034281773E-1)[&location="RJ",location.rate=0.046917533498451354]:1.714436606834E-1,113[&location="RJ",location.rate=0.046917533498451354]:8.523729281484E-1)[&location="RJ",location.rate=0.046917533498451354]:5.619602399371E-1,((((19[&location="RJ",location.rate=0.046917533498451354]:4.757956749661E-1,13[&location="RJ",location.rate=0.046917533498451354]:4.374395105824E-1)[&location="RJ",location.rate=0.046917533498451354]:3.869877620544E-1,((108[&location="RJ",location.rate=0.046917533498451354]:4.377448381312E-1,107[&location="RJ",location.rate=0.046917533498451354]:4.404845641586E-1)[&location="RJ",location.rate=0.046917533498451354]:1.542053549479E-2,(109[&location="RJ",location.rate=0.046917533498451354]:4.295673734448E-1,(114[&location="RJ",location.rate=0.046917533498451354]:3.159979423743E-1,112[&location="RJ",location.rate=0.046917533498451354]:3.981897231962E-1)[&location="RJ",location.rate=0.046917533498451354]:3.411737627595E-2)[&location="RJ",location.rate=0.046917533498451354]:4.55158084003E-2)[&location="RJ",location.rate=0.046917533498451354]:3.466043647644E-1)[&location="RJ",location.rate=0.046917533498451354]:2.152240537833E-2,115[&location="RJ",location.rate=0.046917533498451354]:7.637578971933E-1)[&location="RJ",location.rate=0.046917533498451354]:1.115340274387E-1,(((111[&location="RJ",location.rate=0.046917533498451354]:6.004926702462E-1,139[&location="RJ",location.rate=0.046917533498451354]:7.758351359996E-1)[&location="RJ",location.rate=0.046917533498451354]:1.247545945103E-1,(104[&location="RJ",location.rate=0.046917533498451354]:3.976484124412E-1,106[&location="RJ",location.rate=0.046917533498451354]:3.976484124412E-1)[&location="RJ",location.rate=0.046917533498451354]:3.11160496151E-1)[&location="RJ",location.rate=0.046917533498451354]:8.256983356891E-2,((148[&location="RJ",location.rate=0.046917533498451354]:3.862465769406E-1,143[&location="RJ",location.rate=0.046917533498451354]:3.835068509133E-1)[&location="RJ",location.rate=0.046917533498451354]:3.594647934788E-1,116[&location="RJ",location.rate=0.046917533498451354]:7.073552060357E-1)[&location="RJ",location.rate=0.046917533498451354]:2.374956352257E-2)[&location="RJ",location.rate=0.046917533498451354]:1.441871550736E-1)[&location="RJ",location.rate=0.046917533498451354]:4.568494626317E-1)[&location="RJ",location.rate=0.046917533498451354]:1.690885620753E-2,((145[&location="RJ",location.rate=0.046917533498451354]:1.497322221324E-1,(144[&location="RJ",location.rate=0.046917533498451354]:7.234353966548E-2,141[&location="RJ",location.rate=0.046917533498451354]:7.508326569284E-2)[&location="RJ",location.rate=0.046917533498451354]:7.190923041196E-2)[&location="RJ",location.rate=0.046917533498451354]:8.409317415334E-2,142[&location="RJ",location.rate=0.046917533498451354]:2.338253962857E-1)[&location="RJ",location.rate=0.046917533498451354]:1.370019367734E0)[&location="RJ",location.rate=0.046917533498451354]:2.881675562404E-2,((102[&location="RJ",location.rate=0.046917533498451354]:3.609511082524E-1,((1[&location="RJ",location.rate=0.046917533498451354]:1.148304795181E-1,(21[&location="RJ",location.rate=0.046917533498451354]:6.718914375652E-1,28[&location="RJ",location.rate=0.046917533498451354]:6.965489718116E-1)[&location="RJ",location.rate=0.046917533498451354]:2.045828775695E-1)[&location="RJ",location.rate=0.046917533498451354]:1.412832744527E-1,24[&location="RJ",location.rate=0.046917533498451354]:1.036935671779E0)[&location="RJ",location.rate=0.046917533498451354]:4.856592720897E-1)[&location="RJ",location.rate=0.046917533498451354]:9.609656207677E-3,((140[&location="RJ",location.rate=0.046917533498451354]:3.855608084123E-1,11[&location="RJ",location.rate=0.046917533498451354]:4.047388906041E-1)[&location="RJ",location.rate=0.046917533498451354]:2.546732639846E-1,((20[&location="RJ",location.rate=0.046917533498451354]:3.458552092187E-1,25[&location="RJ",location.rate=0.046917533498451354]:3.650332914104E-1)[&location="RJ",location.rate=0.046917533498451354]:1.089864501591E-1,23[&location="RJ",location.rate=0.046917533498451354]:4.630608374598E-1)[&location="RJ",location.rate=0.046917533498451354]:2.812828239781E-1)[&location="RJ",location.rate=0.046917533498451354]:7.769020345289E-1)[&location="RJ",location.rate=0.046917533498451354]:1.552541271742E-2)[&location="RJ",location.rate=0.046917533498451354]:1.419823404262E-1)[&location="RJ",location.rate=0.046917533498451354]:4.119837155667E-1,101[&location="RJ",location.rate=0.046917533498451354]:9.345727811155E-1)[&location="RJ",location.rate=0.046917533498451354]:5.844117906279E-1,(146[&location="RJ",location.rate=0.046917533498451354]:6.632318010275E-1,16[&location="RJ",location.rate=0.046917533498451354]:2.62850614791E0)[&location="RJ",location.rate=0.046917533498451354]:2.807190957111E-3)[&location="RJ",location.rate=0.046917533498451354]:1.477032219378E-2,(2[&location="RJ",location.rate=0.046917533498451354]:6.949477486342E-1,((31[&location="RJ",location.rate=0.046917533498451354]:7.818412678857E-1,(26[&location="RJ",location.rate=0.046917533498451354]:6.333669131775E-1,(7[&location="RJ",location.rate=0.046917533498451354]:3.925998512941E-1,8[&location="RJ",location.rate=0.046917533498451354]:3.925998512941E-1)[&location="RJ",location.rate=0.046917533498451354]:1.339177468148E-1)[&location="RJ",location.rate=0.046917533498451354]:1.046387382698E-1)[&location="RJ",location.rate=0.046917533498451354]:4.70554572362E-2,(22[&location="RJ",location.rate=0.046917533498451354]:3.095443060882E-1,27[&location="RJ",location.rate=0.046917533498451354]:3.259826622526E-1)[&location="RJ",location.rate=0.046917533498451354]:4.645578984857E-1)[&location="RJ",location.rate=0.046917533498451354]:9.34482837863E-2)[&location="RJ",location.rate=0.046917533498451354]:1.822368789139E0)[&location="RJ",location.rate=0.046917533498451354]:2.140805788186E-2)[&location="RJ",location.rate=0.046917533498451354]:1.193071908493E-2)[&location="RJ",location.rate=0.046917533498451354]:1.210715006614E-1)[&location="Northeast",location.rate=0.046917533498451354]:3.91576710294E-1)[&location="Northeast",location.rate=0.046917533498451354]:2.407459240802E-1)[&location="Northeast",location.rate=0.046917533498451354]:2.076832474988E-1,(((((103[&location="RJ",location.rate=0.046917533498451354]:3.276118303012E-1,((12[&location="RJ",location.rate=0.046917533498451354]:7.797596610328E-2,5[&location="RJ",location.rate=0.046917533498451354]:3.961980171982E-2)[&location="RJ",location.rate=0.046917533498451354]:2.151393989275E-1,29[&location="RJ",location.rate=0.046917533498451354]:3.999646800993E-1)[&location="RJ",location.rate=0.046917533498451354]:1.605238625307E-1)[&location="RJ",location.rate=0.046917533498451354]:1.766062608719E0,52[&location="Northeast",location.rate=0.046917533498451354]:4.293807044589E-1)[&location="Northeast",location.rate=0.046917533498451354]:3.693208582523E-1,((((74[&location="North",location.rate=0.046917533498451354]:3.628625116471E-1,(76[&location="North",location.rate=0.046917533498451354]:3.330002711992E-1,70[&location="North",location.rate=0.046917533498451354]:2.946441068157E-1)[&location="North",location.rate=0.046917533498451354]:2.986224044787E-2)[&location="North",location.rate=0.046917533498451354]:1.681206491206E-1,75[&location="North",location.rate=0.046917533498451354]:5.309831607677E-1)[&location="North",location.rate=0.046917533498451354]:2.3573797916E-1,(((73[&location="North",location.rate=0.046917533498451354]:4.194460164387E-1,((79[&location="North",location.rate=0.046917533498451354]:1.197408260397E-1,82[&location="North",location.rate=0.046917533498451354]:1.279600041218E-1)[&location="North",location.rate=0.046917533498451354]:1.437047283108E-1,(78[&location="North",location.rate=0.046917533498451354]:1.005451236779E-1,72[&location="North",location.rate=0.046917533498451354]:7.862731545859E-2)[&location="North",location.rate=0.046917533498451354]:1.629004306726E-1)[&location="North",location.rate=0.046917533498451354]:1.149045716773E-1)[&location="North",location.rate=0.046917533498451354]:1.755477549908E-1,((80[&location="North",location.rate=0.046917533498451354]:2.034068548751E-1,81[&location="North",location.rate=0.046917533498451354]:2.034068548751E-1)[&location="North",location.rate=0.046917533498451354]:2.61407966628E-1,77[&location="North",location.rate=0.046917533498451354]:5.086504379415E-1)[&location="North",location.rate=0.046917533498451354]:8.086388143323E-2)[&location="North",location.rate=0.046917533498451354]:1.637169277003E-2,71[&location="North",location.rate=0.046917533498451354]:5.428723135147E-1)[&location="North",location.rate=0.046917533498451354]:1.553556757282E-1)[&location="North",location.rate=0.046917533498451354]:7.53189443598E-1,(53[&location="Northeast",location.rate=0.046917533498451354]:5.717916493617E-1,((133[&location="Northeast",location.rate=0.046917533498451354]:3.751670117487E-1,134[&location="Northeast",location.rate=0.046917533498451354]:3.450300254476E-1)[&location="Northeast",location.rate=0.046917533498451354]:1.351232779198E-2,137[&location="Northeast",location.rate=0.046917533498451354]:4.297752299518E-1)[&location="Northeast",location.rate=0.046917533498451354]:9.651918067892E-1)[&location="Northeast",location.rate=0.046917533498451354]:2.016558755518E-1)[&location="Northeast",location.rate=0.046917533498451354]:1.705731648635E-2)[&location="Northeast",location.rate=0.046917533498451354]:3.687668861004E-1,125[&location="Northeast",location.rate=0.046917533498451354]:9.48889213839E-1)[&location="Northeast",location.rate=0.046917533498451354]:4.251898542725E-1,((((57[&location="Northeast",location.rate=0.046917533498451354]:3.276866739362E-1,((54[&location="Northeast",location.rate=0.046917533498451354]:4.305458030349E-3,37[&location="Northeast",location.rate=0.046917533498451354]:8.080819027079E-2)[&location="Northeast",location.rate=0.046917533498451354]:2.358384228554E-1,58[&location="Northeast",location.rate=0.046917533498451354]:2.975209300661E-1)[&location="Northeast",location.rate=0.046917533498451354]:4.655918649304E-2)[&location="Northeast",location.rate=0.046917533498451354]:2.797451735848E-2,(56[&location="Northeast",location.rate=0.046917533498451354]:1.685238778676E-1,55[&location="Northeast",location.rate=0.046917533498451354]:1.685238778676E-1)[&location="Northeast",location.rate=0.046917533498451354]:1.762083516783E-1)[&location="Northeast",location.rate=0.046917533498451354]:5.873491555982E-2,59[&location="Northeast",location.rate=0.046917533498451354]:4.116638664174E-1)[&location="Northeast",location.rate=0.046917533498451354]:3.595007496151E-2,68[&location="North",location.rate=0.046917533498451354]:3.984336135099E-1)[&location="Northeast",location.rate=0.046917533498451354]:8.089787879349E-1)[&location="Northeast",location.rate=0.046917533498451354]:2.246436733277E-1)[&location="Northeast",location.rate=0.046917533498451354]:3.136521526835E-2)[&location="Northeast",location.rate=0.046917533498451354]:7.759655399945E-2,33[&location="Northeast",location.rate=0.046917533498451354]:1.138451514735E-1)[&location="Northeast",location.rate=0.046917533498451354]:1.150519021012E-1,32[&location="Northeast",location.rate=0.046917533498451354]:2.2341760152E-1)[&location="Northeast"];
tree STATE_1866000 [&joint=-68.1904925400972,lnP=-68.1904925400972] = [&R] (((32[&location="Northeast",location.rate=0.08246261778643545]:3.294800953204E-2,(((((((((76[&location="North",location.rate=0.08246261778643545]:4.17243899214E-1,(74[&location="North",location.rate=0.08246261778643545]:3.757470194567E-1,70[&location="North",location.rate=0.08246261778643545]:3.373908550733E-1)[&location="North",location.rate=0.08246261778643545]:4.149687975725E-2)[&location="North",location.rate=0.08246261778643545]:5.969208190746E-2,75[&location="North",location.rate=0.08246261778643545]:4.769359811214E-1)[&location="North",location.rate=0.08246261778643545]:3.516459586772E-1,((77[&location="North",location.rate=0.08246261778643545]:5.839561950117E-1,(71[&location="North",location.rate=0.08246261778643545]:2.634427197653E-1,73[&location="North",location.rate=0.08246261778643545]:3.319358704501E-1)[&location="North",location.rate=0.08246261778643545]:2.574997766163E-1)[&location="North",location.rate=0.08246261778643545]:4.365186412689E-2,((82[&location="North",location.rate=0.08246261778643545]:2.486951508431E-1,((72[&location="North",location.rate=0.08246261778643545]:1.083697843478E-1,78[&location="North",location.rate=0.08246261778643545]:1.302875925671E-1)[&location="North",location.rate=0.08246261778643545]:9.226361248703E-2,79[&location="North",location.rate=0.08246261778643545]:2.225512050541E-1)[&location="North",location.rate=0.08246261778643545]:1.792476770689E-2)[&location="North",location.rate=0.08246261778643545]:2.205580671901E-1,(80[&location="North",location.rate=0.08246261778643545]:1.485367845468E-1,81[&location="North",location.rate=0.08246261778643545]:1.485367845468E-1)[&location="North",location.rate=0.08246261778643545]:3.04278077322E-1)[&location="North",location.rate=0.08246261778643545]:1.309575808314E-1)[&location="North",location.rate=0.08246261778643545]:1.954944286054E-1)[&location="North",location.rate=0.08246261778643545]:6.697410845782E-1,(((103[&location="RJ",location.rate=0.08246261778643545]:5.582204322463E-1,(29[&location="RJ",location.rate=0.08246261778643545]:7.013505487896E-1,(5[&location="RJ",location.rate=0.08246261778643545]:2.233122681619E-1,12[&location="RJ",location.rate=0.08246261778643545]:2.616684325453E-1)[&location="RJ",location.rate=0.08246261778643545]:3.328328011757E-1)[&location="RJ",location.rate=0.08246261778643545]:8.974659578549E-2)[&location="RJ",location.rate=0.08246261778643545]:1.720096357037E0,52[&location="Northeast",location.rate=0.08246261778643545]:6.140230547221E-1)[&location="Northeast",location.rate=0.08246261778643545]:2.783751282806E-2,(137[&location="Northeast",location.rate=0.08246261778643545]:5.931599868753E-1,(134[&location="Northeast",location.rate=0.08246261778643545]:2.558977381103E-1,133[&location="Northeast",location.rate=0.08246261778643545]:2.860347244115E-1)[&location="Northeast",location.rate=0.08246261778643545]:2.660293720527E-1)[&location="Northeast",location.rate=0.08246261778643545]:8.636792467428E-1)[&location="Northeast",location.rate=0.08246261778643545]:1.18196119526E-1)[&location="Northeast",location.rate=0.08246261778643545]:5.017313271146E-2,53[&location="Northeast",location.rate=0.08246261778643545]:8.020330984762E-1)[&location="Northeast",location.rate=0.08246261778643545]:2.073874406565E-1,125[&location="Northeast",location.rate=0.08246261778643545]:7.990380254715E-1)[&location="Northeast",location.rate=0.08246261778643545]:4.309960201111E-1,((59[&location="Northeast",location.rate=0.08246261778643545]:3.813831672464E-1,((56[&location="Northeast",location.rate=0.08246261778643545]:1.831789728714E-1,55[&location="Northeast",location.rate=0.08246261778643545]:1.831789728714E-1)[&location="Northeast",location.rate=0.08246261778643545]:1.173183306953E-1,((58[&location="Northeast",location.rate=0.08246261778643545]:3.05901854235E-1,(37[&location="Northeast",location.rate=0.08246261778643545]:2.049629504283E-1,54[&location="Northeast",location.rate=0.08246261778643545]:1.284602181879E-1)[&location="Northeast",location.rate=0.08246261778643545]:1.200645868668E-1)[&location="Northeast",location.rate=0.08246261778643545]:1.321720218201E-2,57[&location="Northeast",location.rate=0.08246261778643545]:3.02725613794E-1)[&location="Northeast",location.rate=0.08246261778643545]:8.700651521357E-3)[&location="Northeast",location.rate=0.08246261778643545]:7.268914236815E-2)[&location="Northeast",location.rate=0.08246261778643545]:1.58517602164E-1,68[&location="North",location.rate=0.08246261778643545]:4.907204415415E-1)[&location="Northeast",location.rate=0.08246261778643545]:5.726469373743E-1)[&location="Northeast",location.rate=0.08246261778643545]:3.527148618566E-1,((38[&location="Northeast",location.rate=0.08246261778643545]:8.76639146173E-1,(((((101[&location="RJ",location.rate=0.08246261778643545]:1.334997346869E0,(((((83[&location="Northeast",location.rate=0.08246261778643545]:1.324004355734E-1,(88[&location="Northeast",location.rate=0.08246261778643545]:5.468660421194E-2,89[&location="Northeast",location.rate=0.08246261778643545]:6.838523434895E-2)[&location="Northeast",location.rate=0.08246261778643545]:7.771383136144E-2)[&location="Northeast",location.rate=0.08246261778643545]:1.695586402173E-1,(87[&location="Northeast",location.rate=0.08246261778643545]:2.938111331442E-1,((93[&location="Northeast",location.rate=0.08246261778643545]:5.690700996749E-2,(86[&location="Northeast",location.rate=0.08246261778643545]:2.959928147922E-2,(84[&location="Northeast",location.rate=0.08246261778643545]:7.341028088433E-3,85[&location="Northeast",location.rate=0.08246261778643545]:7.341028088433E-3)[&location="Northeast",location.rate=0.08246261778643545]:2.225825339079E-2)[&location="Northeast",location.rate=0.08246261778643545]:1.360909835125E-2)[&location="Northeast",location.rate=0.08246261778643545]:1.576647067904E-1,(92[&location="Northeast",location.rate=0.08246261778643545]:1.063704406379E-1,(90[&location="Northeast",location.rate=0.08246261778643545]:6.883581901179E-3,91[&location="Northeast",location.rate=0.08246261778643545]:6.883581901179E-3)[&location="Northeast",location.rate=0.08246261778643545]:9.948685873668E-2)[&location="Northeast",location.rate=0.08246261778643545]:1.0820127612E-1)[&location="Northeast",location.rate=0.08246261778643545]:9.293804652336E-2)[&location="Northeast",location.rate=0.08246261778643545]:8.147942646512E-3)[&location="Northeast",location.rate=0.08246261778643545]:9.782383809014E-1,((10[&location="RJ",location.rate=0.08246261778643545]:3.617330137874E-1,15[&location="RJ",location.rate=0.08246261778643545]:4.000891781709E-1)[&location="RJ",location.rate=0.08246261778643545]:1.375365877634E-1,(6[&location="RJ",location.rate=0.08246261778643545]:3.615343712269E-1,18[&location="RJ",location.rate=0.08246261778643545]:4.24548069857E-1)[&location="RJ",location.rate=0.08246261778643545]:1.212968741596E-1)[&location="RJ",location.rate=0.08246261778643545]:3.09694978429E-1)[&location="RJ",location.rate=0.08246261778643545]:2.472302675097E-2,3[&location="RJ",location.rate=0.08246261778643545]:7.65194456046E-1)[&location="RJ",location.rate=0.08246261778643545]:7.335436567391E-1,(((((105[&location="RJ",location.rate=0.08246261778643545]:7.897550499744E-1,110[&location="RJ",location.rate=0.08246261778643545]:8.116728581934E-1)[&location="RJ",location.rate=0.08246261778643545]:3.310277900902E-2,(((9[&location="RJ",location.rate=0.08246261778643545]:4.382753431215E-1,(30[&location="RJ",location.rate=0.08246261778643545]:4.370981070086E-1,4[&location="RJ",location.rate=0.08246261778643545]:2.644953672826E-1)[&location="RJ",location.rate=0.08246261778643545]:1.244649073459E-1)[&location="RJ",location.rate=0.08246261778643545]:5.90453424962E-2,((117[&location="RJ",location.rate=0.08246261778643545]:5.020352062156E-1,113[&location="RJ",location.rate=0.08246261778643545]:4.992954801881E-1)[&location="RJ",location.rate=0.08246261778643545]:1.149682952023E-3,(17[&location="RJ",location.rate=0.08246261778643545]:4.142007080221E-1,14[&location="RJ",location.rate=0.08246261778643545]:3.758445436384E-1)[&location="RJ",location.rate=0.08246261778643545]:1.246006195016E-1)[&location="RJ",location.rate=0.08246261778643545]:5.094700559736E-3)[&location="RJ",location.rate=0.08246261778643545]:6.25677789888E-2,112[&location="RJ",location.rate=0.08246261778643545]:5.681076426886E-1)[&location="RJ",location.rate=0.08246261778643545]:2.821474465686E-1)[&location="RJ",location.rate=0.08246261778643545]:1.771067725967E-1,(((106[&location="RJ",location.rate=0.08246261778643545]:3.025742073248E-1,(111[&location="RJ",location.rate=0.08246261778643545]:3.023707907765E-1,139[&location="RJ",location.rate=0.08246261778643545]:4.777132565299E-1)[&location="RJ",location.rate=0.08246261778643545]:1.664177271259E-2)[&location="RJ",location.rate=0.08246261778643545]:4.756739441109E-1,((148[&location="RJ",location.rate=0.08246261778643545]:2.16264802387E-1,143[&location="RJ",location.rate=0.08246261778643545]:2.135250763596E-1)[&location="RJ",location.rate=0.08246261778643545]:5.088761017082E-1,116[&location="RJ",location.rate=0.08246261778643545]:6.867847397115E-1)[&location="RJ",location.rate=0.08246261778643545]:3.118943912143E-2)[&location="RJ",location.rate=0.08246261778643545]:1.918067474542E-1,((115[&location="RJ",location.rate=0.08246261778643545]:4.135115373474E-1,(13[&location="RJ",location.rate=0.08246261778643545]:3.491447338232E-1,19[&location="RJ",location.rate=0.08246261778643545]:3.875008982068E-1)[&location="RJ",location.rate=0.08246261778643545]:1.465585843461E-1)[&location="RJ",location.rate=0.08246261778643545]:1.863036136683E-1,((107[&location="RJ",location.rate=0.08246261778643545]:2.875298068209E-1,109[&location="RJ",location.rate=0.08246261778643545]:3.067078890126E-1)[&location="RJ",location.rate=0.08246261778643545]:5.89974783732E-2,((114[&location="RJ",location.rate=0.08246261778643545]:3.924416902143E-2,104[&location="RJ",location.rate=0.08246261778643545]:9.95181416242E-2)[&location="RJ",location.rate=0.08246261778643545]:1.684563958546E-1,108[&location="RJ",location.rate=0.08246261778643545]:2.652348114514E-1)[&location="RJ",location.rate=0.08246261778643545]:7.855274771533E-2)[&location="RJ",location.rate=0.08246261778643545]:3.135618384244E-1)[&location="RJ",location.rate=0.08246261778643545]:3.099657752714E-1)[&location="RJ",location.rate=0.08246261778643545]:3.53891547449E-2)[&location="RJ",location.rate=0.08246261778643545]:2.245334737686E-1,(((24[&location="RJ",location.rate=0.08246261778643545]:9.333110938824E-1,((21[&location="RJ",location.rate=0.08246261778643545]:4.302602488826E-1,28[&location="RJ",location.rate=0.08246261778643545]:4.549177831291E-1)[&location="RJ",location.rate=0.08246261778643545]:3.687158317581E-1,1[&location="RJ",location.rate=0.08246261778643545]:3.733224502419E-2)[&location="RJ",location.rate=0.08246261778643545]:1.1515693105E-1)[&location="RJ",location.rate=0.08246261778643545]:1.719364448954E-1,((140[&location="RJ",location.rate=0.08246261778643545]:4.795863126638E-1,11[&location="RJ",location.rate=0.08246261778643545]:4.987643948556E-1)[&location="RJ",location.rate=0.08246261778643545]:1.077204255351E-1,(23[&location="RJ",location.rate=0.08246261778643545]:4.819180937928E-1,(25[&location="RJ",location.rate=0.08246261778643545]:2.866522607977E-1,20[&location="RJ",location.rate=0.08246261778643545]:2.67474178606E-1)[&location="RJ",location.rate=0.08246261778643545]:2.062247371047E-1)[&location="RJ",location.rate=0.08246261778643545]:2.094982334471E-1)[&location="RJ",location.rate=0.08246261778643545]:4.028723074282E-1)[&location="RJ",location.rate=0.08246261778643545]:8.358542930324E-2,102[&location="RJ",location.rate=0.08246261778643545]:2.718913246465E-2)[&location="RJ",location.rate=0.08246261778643545]:1.507336004182E-1)[&location="RJ",location.rate=0.08246261778643545]:2.27653300619E-2,(((141[&location="RJ",location.rate=0.08246261778643545]:1.132113420166E-1,144[&location="RJ",location.rate=0.08246261778643545]:1.104716159892E-1)[&location="RJ",location.rate=0.08246261778643545]:1.461977749326E-2,145[&location="RJ",location.rate=0.08246261778643545]:1.305708455374E-1)[&location="RJ",location.rate=0.08246261778643545]:1.435511625294E-1,142[&location="RJ",location.rate=0.08246261778643545]:2.741220080668E-1)[&location="RJ",location.rate=0.08246261778643545]:1.173141397344E0)[&location="RJ",location.rate=0.08246261778643545]:3.007897758677E-1)[&location="RJ",location.rate=0.08246261778643545]:8.389989601118E-1)[&location="RJ",location.rate=0.08246261778643545]:1.844656020042E-1,((97[&location="RJ",location.rate=0.08246261778643545]:4.249063806959E-1,146[&location="RJ",location.rate=0.08246261778643545]:6.16163211297E-1)[&location="RJ",location.rate=0.08246261778643545]:2.121806508398E-2,40[&location="RJ",location.rate=0.08246261778643545]:5.17162697146E-1)[&location="RJ",location.rate=0.08246261778643545]:2.913609273375E-2)[&location="RJ",location.rate=0.08246261778643545]:1.159097752347E-2,((((96[&location="RJ",location.rate=0.08246261778643545]:3.572361595507E-1,99[&location="RJ",location.rate=0.08246261778643545]:3.927552852336E-1)[&location="RJ",location.rate=0.08246261778643545]:2.137802386087E-1,((100[&location="RJ",location.rate=0.08246261778643545]:4.028747260225E-1,94[&location="RJ",location.rate=0.08246261778643545]:4.028747260225E-1)[&location="RJ",location.rate=0.08246261778643545]:3.260448711128E-2,95[&location="RJ",location.rate=0.08246261778643545]:5.201786666858E-1)[&location="RJ",location.rate=0.08246261778643545]:7.542789540802E-2)[&location="RJ",location.rate=0.08246261778643545]:1.942622217451E-2,98[&location="RJ",location.rate=0.08246261778643545]:6.041038225196E-1)[&location="RJ",location.rate=0.08246261778643545]:8.207245959296E-2,((2[&location="RJ",location.rate=0.08246261778643545]:7.177184032454E-1,(31[&location="RJ",location.rate=0.08246261778643545]:8.453315324074E-1,(((7[&location="RJ",location.rate=0.08246261778643545]:2.948006460543E-1,8[&location="RJ",location.rate=0.08246261778643545]:2.948006460543E-1)[&location="RJ",location.rate=0.08246261778643545]:1.40829939039E-1,26[&location="RJ",location.rate=0.08246261778643545]:5.424799001618E-1)[&location="RJ",location.rate=0.08246261778643545]:2.538148360352E-1,(22[&location="RJ",location.rate=0.08246261778643545]:4.597968820859E-1,27[&location="RJ",location.rate=0.08246261778643545]:4.762352382502E-1)[&location="RJ",location.rate=0.08246261778643545]:3.255389500015E-1)[&location="RJ",location.rate=0.08246261778643545]:5.201179772037E-3)[&location="RJ",location.rate=0.08246261778643545]:9.978413111209E-2)[&location="RJ",location.rate=0.08246261778643545]:1.767883640053E0,147[&location="RJ",location.rate=0.08246261778643545]:5.862532896494E-1)[&location="RJ",location.rate=0.08246261778643545]:2.88847410972E-2)[&location="RJ",location.rate=0.08246261778643545]:1.287858369672E-4)[&location="RJ",location.rate=0.08246261778643545]:2.533475429504E-2,16[&location="RJ",location.rate=0.08246261778643545]:2.668717447816E0)[&location="RJ",location.rate=0.08246261778643545]:1.62764783217E-2,39[&location="RJ",location.rate=0.08246261778643545]:5.9950100002E-1)[&location="RJ",location.rate=0.08246261778643545]:3.454441570821E-1)[&location="Northeast",location.rate=0.08246261778643545]:2.001338258386E-1,((((127[&location="Centre-West",location.rate=0.08246261778643545]:2.332633699795E0,121[&location="Northeast",location.rate=0.08246261778643545]:1.891537809385E0)[&location="Northeast",location.rate=0.08246261778643545]:1.941252570658E-1,36[&location="Northeast",location.rate=0.08246261778643545]:6.211011655794E-3)[&location="Northeast",location.rate=0.08246261778643545]:4.062673013484E-2,35[&location="Northeast",location.rate=0.08246261778643545]:2.623993248783E-4)[&location="Northeast",location.rate=0.08246261778643545]:7.168077690863E-2,(((((46[&location="Northeast",location.rate=0.08246261778643545]:4.793753505881E-1,((41[&location="Northeast",location.rate=0.08246261778643545]:3.298244411591E-1,42[&location="Northeast",location.rate=0.08246261778643545]:3.352889220333E-1)[&location="Northeast",location.rate=0.08246261778643545]:2.128312237422E-3,48[&location="Northeast",location.rate=0.08246261778643545]:3.756686003909E-1)[&location="Northeast",location.rate=0.08246261778643545]:9.277778844863E-2)[&location="Northeast",location.rate=0.08246261778643545]:3.272131943165E-3,43[&location="Northeast",location.rate=0.08246261778643545]:4.826474825313E-1)[&location="Northeast",location.rate=0.08246261778643545]:2.432639117364E-2,((47[&location="Northeast",location.rate=0.08246261778643545]:4.916658187161E-1,(49[&location="Northeast",location.rate=0.08246261778643545]:2.162362624002E-1,50[&location="Northeast",location.rate=0.08246261778643545]:2.162362624002E-1)[&location="Northeast",location.rate=0.08246261778643545]:2.426426710701E-1)[&location="Northeast",location.rate=0.08246261778643545]:1.359474397383E-2,(44[&location="Northeast",location.rate=0.08246261778643545]:4.475298647466E-1,51[&location="Northeast",location.rate=0.08246261778643545]:4.256719412494E-1)[&location="Northeast",location.rate=0.08246261778643545]:5.226621706899E-2)[&location="Northeast",location.rate=0.08246261778643545]:1.713311015004E-3)[&location="Northeast",location.rate=0.08246261778643545]:1.395567815998E-1,45[&location="Northeast",location.rate=0.08246261778643545]:6.383339339933E-1)[&location="Northeast",location.rate=0.08246261778643545]:1.016715392893E-1,(((131[&location="North",location.rate=0.08246261778643545]:3.402342770184E-1,((132[&location="North",location.rate=0.08246261778643545]:1.163766053209E-1,129[&location="North",location.rate=0.08246261778643545]:1.136368792936E-1)[&location="North",location.rate=0.08246261778643545]:1.067445384627E-2,130[&location="North",location.rate=0.08246261778643545]:1.243113331399E-1)[&location="North",location.rate=0.08246261778643545]:2.131832178512E-1)[&location="North",location.rate=0.08246261778643545]:8.788897865768E-1,(118[&location="Northeast",location.rate=0.08246261778643545]:8.576247587646E-1,69[&location="North",location.rate=0.08246261778643545]:8.685836628743E-1)[&location="Northeast",location.rate=0.08246261778643545]:4.957458801731E-1)[&location="Northeast",location.rate=0.08246261778643545]:2.959015100836E-1,(128[&location="North",location.rate=0.08246261778643545]:1.225850069096E0,((((64[&location="Centre-West",location.rate=0.08246261778643545]:2.352429192001E-1,62[&location="Centre-West",location.rate=0.08246261778643545]:2.763388096111E-1)[&location="Centre-West",location.rate=0.08246261778643545]:1.892689987903E-1,65[&location="Centre-West",location.rate=0.08246261778643545]:2.738269864836E-1)[&location="Centre-West",location.rate=0.08246261778643545]:6.014957473782E-2,60[&location="Centre-West",location.rate=0.08246261778643545]:3.339765612215E-1)[&location="Centre-West",location.rate=0.08246261778643545]:2.196890657729E-1,(61[&location="Centre-West",location.rate=0.08246261778643545]:3.16445266888E-1,63[&location="Centre-West",location.rate=0.08246261778643545]:2.75349376477E-1)[&location="Centre-West",location.rate=0.08246261778643545]:4.290011820241E-1)[&location="Centre-West",location.rate=0.08246261778643545]:6.201296475812E-1)[&location="Centre-West",location.rate=0.08246261778643545]:2.83696052528E-1)[&location="Northeast",location.rate=0.08246261778643545]:3.855563949854E-3)[&location="Northeast",location.rate=0.08246261778643545]:8.730861394731E-2)[&location="Northeast",location.rate=0.08246261778643545]:4.024643492626E-1)[&location="Northeast",location.rate=0.08246261778643545]:3.93954077504E-1)[&location="Northeast",location.rate=0.08246261778643545]:2.176055403262E-3,34[&location="Northeast",location.rate=0.08246261778643545]:7.523959773329E-3)[&location="Northeast",location.rate=0.08246261778643545]:4.734185797779E-2)[&location="Northeast",location.rate=0.08246261778643545]:1.320497847929E-2,33[&location="Northeast",location.rate=0.08246261778643545]:5.163244006604E-2)[&location="Northeast",location.rate=0.08246261778643545]:1.411257348364E-1,((66[&location="North",location.rate=0.08246261778643545]:4.667232019729E-1,(67[&location="North",location.rate=0.08246261778643545]:3.585909332951E-1,(123[&location="Northeast",location.rate=0.08246261778643545]:3.012724056937E-1,(124[&location="Northeast",location.rate=0.08246261778643545]:1.915469997865E-1,122[&location="Northeast",location.rate=0.08246261778643545]:1.942792402236E-1)[&location="Northeast",location.rate=0.08246261778643545]:1.069931654701E-1)[&location="Northeast",location.rate=0.08246261778643545]:5.585910779421E-1)[&location="Northeast",location.rate=0.08246261778643545]:1.081322686778E-1)[&location="Northeast",location.rate=0.08246261778643545]:1.866718053613E-2,((119[&location="Northeast",location.rate=0.08246261778643545]:1.774606832666E0,(120[&location="Northeast",location.rate=0.08246261778643545]:9.999726446845E-1,(135[&location="Northeast",location.rate=0.08246261778643545]:5.478022754731E-1,(138[&location="Northeast",location.rate=0.08246261778643545]:2.114709692493E-1,136[&location="Northeast",location.rate=0.08246261778643545]:7.996411993412E-2)[&location="Northeast",location.rate=0.08246261778643545]:5.363313062238E-1)[&location="Northeast",location.rate=0.08246261778643545]:2.001155746909E-1)[&location="Northeast",location.rate=0.08246261778643545]:6.787437770222E-1)[&location="Northeast",location.rate=0.08246261778643545]:9.267774520388E-2,126[&location="Northeast",location.rate=0.08246261778643545]:1.081582055226E0)[&location="Northeast",location.rate=0.08246261778643545]:6.509825169682E-1)[&location="Northeast",location.rate=0.08246261778643545]:5.868198471879E-1)[&location="Northeast"];
tree STATE_1868000 [&joint=-65.658907859559,lnP=-65.658907859559] = [&R] (((33[&location="Northeast",location.rate=0.05889447206659433]:1.027291937472E-1,(34[&location="Northeast",location.rate=0.05889447206659433]:8.617241682047E-2,((((((135[&location="Northeast",location.rate=0.05889447206659433]:4.888368186568E-1,(138[&location="Northeast",location.rate=0.05889447206659433]:2.242784735968E-1,136[&location="Northeast",location.rate=0.05889447206659433]:9.27716242816E-2)[&location="Northeast",location.rate=0.05889447206659433]:4.6455834506E-1)[&location="Northeast",location.rate=0.05889447206659433]:8.716311999681E-1,126[&location="Northeast",location.rate=0.05889447206659433]:9.227107014605E-1)[&location="Northeast",location.rate=0.05889447206659433]:6.517384497516E-2,119[&location="Northeast",location.rate=0.05889447206659433]:1.773587069079E0)[&location="Northeast",location.rate=0.05889447206659433]:6.534138483395E-3,120[&location="Northeast",location.rate=0.05889447206659433]:1.684230796604E0)[&location="Northeast",location.rate=0.05889447206659433]:3.120185532722E-1,66[&location="North",location.rate=0.05889447206659433]:5.926304850619E-2)[&location="Northeast",location.rate=0.05889447206659433]:3.724100457014E-1,(67[&location="North",location.rate=0.05889447206659433]:2.463920841286E-1,(122[&location="Northeast",location.rate=0.05889447206659433]:3.517526571808E-1,(124[&location="Northeast",location.rate=0.05889447206659433]:2.375627656893E-1,123[&location="Northeast",location.rate=0.05889447206659433]:2.402950061265E-1)[&location="Northeast",location.rate=0.05889447206659433]:1.114576510543E-1)[&location="Northeast",location.rate=0.05889447206659433]:3.959119772886E-1)[&location="Northeast",location.rate=0.05889447206659433]:1.852810100789E-1)[&location="Northeast",location.rate=0.05889447206659433]:5.17513021243E-1)[&location="Northeast",location.rate=0.05889447206659433]:3.299513309115E-2)[&location="Northeast",location.rate=0.05889447206659433]:2.319155793071E-2,(32[&location="Northeast",location.rate=0.05889447206659433]:7.931463335941E-2,(((((((((81[&location="North",location.rate=0.05889447206659433]:2.964059265238E-1,80[&location="North",location.rate=0.05889447206659433]:2.964059265238E-1)[&location="North",location.rate=0.05889447206659433]:2.29279801923E-1,71[&location="North",location.rate=0.05889447206659433]:5.065076462551E-1)[&location="North",location.rate=0.05889447206659433]:3.855601346456E-2,(73[&location="North",location.rate=0.05889447206659433]:4.216642080423E-1,77[&location="North",location.rate=0.05889447206659433]:4.161847559875E-1)[&location="North",location.rate=0.05889447206659433]:1.918926023622E-1)[&location="North",location.rate=0.05889447206659433]:3.519065815168E-2,((78[&location="North",location.rate=0.05889447206659433]:4.686658006298E-1,(82[&location="North",location.rate=0.05889447206659433]:4.258574872366E-1,72[&location="North",location.rate=0.05889447206659433]:3.957205009352E-1)[&location="North",location.rate=0.05889447206659433]:5.102749147529E-2)[&location="North",location.rate=0.05889447206659433]:6.118329454278E-2,79[&location="North",location.rate=0.05889447206659433]:5.298490951726E-1)[&location="North",location.rate=0.05889447206659433]:7.780248297276E-2)[&location="North",location.rate=0.05889447206659433]:1.836568446147E-1,(((76[&location="North",location.rate=0.05889447206659433]:4.616148892171E-1,70[&location="North",location.rate=0.05889447206659433]:4.232587248336E-1)[&location="North",location.rate=0.05889447206659433]:6.848137939486E-2,74[&location="North",location.rate=0.05889447206659433]:5.30096268612E-1)[&location="North",location.rate=0.05889447206659433]:9.099667376901E-2,75[&location="North",location.rate=0.05889447206659433]:6.21092942381E-1)[&location="North",location.rate=0.05889447206659433]:2.113113707899E-1)[&location="North",location.rate=0.05889447206659433]:8.35148235194E-1,53[&location="Northeast",location.rate=0.05889447206659433]:9.210894897528E-1)[&location="Northeast",location.rate=0.05889447206659433]:3.72217752847E-2,(52[&location="Northeast",location.rate=0.05889447206659433]:8.928437312376E-1,((103[&location="RJ",location.rate=0.05889447206659433]:7.863893289862E-1,(29[&location="RJ",location.rate=0.05889447206659433]:6.46435681016E-1,(5[&location="RJ",location.rate=0.05889447206659433]:3.386754282578E-1,12[&location="RJ",location.rate=0.05889447206659433]:3.770315926412E-1)[&location="RJ",location.rate=0.05889447206659433]:1.625547733063E-1)[&location="RJ",location.rate=0.05889447206659433]:3.72830360299E-1)[&location="RJ",location.rate=0.05889447206659433]:1.581644896482E0,((133[&location="Northeast",location.rate=0.05889447206659433]:3.308368405348E-1,137[&location="Northeast",location.rate=0.05889447206659433]:3.719327309459E-1)[&location="Northeast",location.rate=0.05889447206659433]:1.213532965407E-1,134[&location="Northeast",location.rate=0.05889447206659433]:4.220531507744E-1)[&location="Northeast",location.rate=0.05889447206659433]:1.025433129489E0)[&location="Northeast",location.rate=0.05889447206659433]:1.891032403298E-1)[&location="Northeast",location.rate=0.05889447206659433]:7.366425511131E-2)[&location="Northeast",location.rate=0.05889447206659433]:1.519373988999E-1,125[&location="Northeast",location.rate=0.05889447206659433]:8.998661502762E-1)[&location="Northeast",location.rate=0.05889447206659433]:2.050332208341E-1,((((54[&location="Northeast",location.rate=0.05889447206659433]:2.885379835016E-1,(59[&location="Northeast",location.rate=0.05889447206659433]:3.247287824201E-1,((37[&location="Northeast",location.rate=0.05889447206659433]:2.623953420872E-1,57[&location="Northeast",location.rate=0.05889447206659433]:2.268762164041E-1)[&location="Northeast",location.rate=0.05889447206659433]:5.925324539115E-2,58[&location="Northeast",location.rate=0.05889447206659433]:3.025229044182E-1)[&location="Northeast",location.rate=0.05889447206659433]:4.1331561062E-2)[&location="Northeast",location.rate=0.05889447206659433]:2.060567201648E-3)[&location="Northeast",location.rate=0.05889447206659433]:8.200865127354E-2,55[&location="Northeast",location.rate=0.05889447206659433]:4.006012795837E-1)[&location="Northeast",location.rate=0.05889447206659433]:1.364796404415E-2,56[&location="Northeast",location.rate=0.05889447206659433]:4.142492436279E-1)[&location="Northeast",location.rate=0.05889447206659433]:2.899363180528E-1,68[&location="North",location.rate=0.05889447206659433]:6.632019551233E-1)[&location="Northeast",location.rate=0.05889447206659433]:2.750307493203E-1)[&location="Northeast",location.rate=0.05889447206659433]:5.737340735372E-1)[&location="Northeast",location.rate=0.05889447206659433]:4.112666626383E-2)[&location="Northeast",location.rate=0.05889447206659433]:3.368579025253E-2,((35[&location="Northeast",location.rate=0.05889447206659433]:2.261086612627E-1,(((121[&location="Northeast",location.rate=0.05889447206659433]:2.196795740963E0,((45[&location="Northeast",location.rate=0.05889447206659433]:5.948573852429E-1,((50[&location="Northeast",location.rate=0.05889447206659433]:4.504733693819E-1,49[&location="Northeast",location.rate=0.05889447206659433]:4.504733693819E-1)[&location="Northeast",location.rate=0.05889447206659433]:9.679176910708E-2,(((41[&location="Northeast",location.rate=0.05889447206659433]:3.914087907492E-1,(42[&location="Northeast",location.rate=0.05889447206659433]:3.307353290177E-1,48[&location="Northeast",location.rate=0.05889447206659433]:3.689866951379E-1)[&location="Northeast",location.rate=0.05889447206659433]:6.613794260574E-2)[&location="Northeast",location.rate=0.05889447206659433]:6.245137932072E-2,(43[&location="Northeast",location.rate=0.05889447206659433]:3.71375317919E-1,46[&location="Northeast",location.rate=0.05889447206659433]:3.71375317919E-1)[&location="Northeast",location.rate=0.05889447206659433]:1.371296608939E-1)[&location="Northeast",location.rate=0.05889447206659433]:6.106514907725E-2,(51[&location="Northeast",location.rate=0.05889447206659433]:4.260109274643E-1,(47[&location="Northeast",location.rate=0.05889447206659433]:4.380208385666E-1,44[&location="Northeast",location.rate=0.05889447206659433]:4.325563576923E-1)[&location="Northeast",location.rate=0.05889447206659433]:1.531249326921E-2)[&location="Northeast",location.rate=0.05889447206659433]:1.162367960544E-1)[&location="Northeast",location.rate=0.05889447206659433]:1.04818958446E-2)[&location="Northeast",location.rate=0.05889447206659433]:2.300208281956E-2)[&location="Northeast",location.rate=0.05889447206659433]:1.368493800194E-1,((((65[&location="Centre-West",location.rate=0.05889447206659433]:2.546735228379E-1,(60[&location="Centre-West",location.rate=0.05889447206659433]:2.471629516727E-1,64[&location="Centre-West",location.rate=0.05889447206659433]:3.978478831794E-1)[&location="Centre-West",location.rate=0.05889447206659433]:7.510571165136E-3)[&location="Centre-West",location.rate=0.05889447206659433]:1.200668400837E-2,62[&location="Centre-West",location.rate=0.05889447206659433]:4.58461028764E-1)[&location="Centre-West",location.rate=0.05889447206659433]:2.011719497069E-1,(61[&location="Centre-West",location.rate=0.05889447206659433]:3.185990712608E-1,63[&location="Centre-West",location.rate=0.05889447206659433]:2.775031808498E-1)[&location="Centre-West",location.rate=0.05889447206659433]:3.410339072101E-1)[&location="Centre-West",location.rate=0.05889447206659433]:8.154723509635E-1,(128[&location="North",location.rate=0.05889447206659433]:1.232405320572E0,((118[&location="Northeast",location.rate=0.05889447206659433]:8.055631192912E-1,((130[&location="North",location.rate=0.05889447206659433]:2.248255246428E-1,131[&location="North",location.rate=0.05889447206659433]:2.275652506702E-1)[&location="North",location.rate=0.05889447206659433]:1.148130953959E-1,(129[&location="North",location.rate=0.05889447206659433]:2.31151045635E-1,132[&location="North",location.rate=0.05889447206659433]:2.338907716623E-1)[&location="North",location.rate=0.05889447206659433]:1.084875744038E-1)[&location="North",location.rate=0.05889447206659433]:3.289381978825E-1)[&location="North",location.rate=0.05889447206659433]:1.899644915998E-1,69[&location="North",location.rate=0.05889447206659433]:1.006486515001E0)[&location="North",location.rate=0.05889447206659433]:3.766037370781E-1)[&location="North",location.rate=0.05889447206659433]:1.029739814653E-1)[&location="Northeast",location.rate=0.05889447206659433]:1.697236755165E-1)[&location="Northeast",location.rate=0.05889447206659433]:9.443248943629E-2)[&location="Northeast",location.rate=0.05889447206659433]:4.775276436027E-2,36[&location="Northeast",location.rate=0.05889447206659433]:1.650964505283E-1)[&location="Northeast",location.rate=0.05889447206659433]:3.803700244234E-2,127[&location="Centre-West",location.rate=0.05889447206659433]:2.723681398176E0)[&location="Northeast",location.rate=0.05889447206659433]:6.955055075785E-2)[&location="Northeast",location.rate=0.05889447206659433]:7.477522363337E-1,((16[&location="RJ",location.rate=0.05889447206659433]:2.863454995516E0,((40[&location="RJ",location.rate=0.05889447206659433]:6.096071810063E-1,((((((7[&location="RJ",location.rate=0.05889447206659433]:1.688269758592E-1,8[&location="RJ",location.rate=0.05889447206659433]:1.688269758592E-1)[&location="RJ",location.rate=0.05889447206659433]:2.972564373374E-1,26[&location="RJ",location.rate=0.05889447206659433]:5.729327282651E-1)[&location="RJ",location.rate=0.05889447206659433]:5.263769002196E-2,31[&location="RJ",location.rate=0.05889447206659433]:6.694060347255E-1)[&location="RJ",location.rate=0.05889447206659433]:1.180531676908E-1,(22[&location="RJ",location.rate=0.05889447206659433]:5.974906193312E-1,27[&location="RJ",location.rate=0.05889447206659433]:6.139289754956E-1)[&location="RJ",location.rate=0.05889447206659433]:1.351740625369E-1)[&location="RJ",location.rate=0.05889447206659433]:2.023822550951E-1,2[&location="RJ",location.rate=0.05889447206659433]:7.624441972372E-1)[&location="RJ",location.rate=0.05889447206659433]:1.597323348949E0,((146[&location="RJ",location.rate=0.05889447206659433]:4.706626688244E-1,39[&location="RJ",location.rate=0.05889447206659433]:3.504440895895E-1)[&location="RJ",location.rate=0.05889447206659433]:4.402121830129E-2,97[&location="RJ",location.rate=0.05889447206659433]:3.234270565246E-1)[&location="RJ",location.rate=0.05889447206659433]:8.576435465621E-3)[&location="RJ",location.rate=0.05889447206659433]:2.0656543765E-1)[&location="RJ",location.rate=0.05889447206659433]:8.373519046304E-2,((101[&location="RJ",location.rate=0.05889447206659433]:1.280450284981E0,(((3[&location="RJ",location.rate=0.05889447206659433]:5.764346742833E-1,((88[&location="Northeast",location.rate=0.05889447206659433]:2.185049226203E-2,89[&location="Northeast",location.rate=0.05889447206659433]:3.554912239904E-2)[&location="Northeast",location.rate=0.05889447206659433]:2.913378854365E-1,(87[&location="Northeast",location.rate=0.05889447206659433]:2.773761520681E-1,(((91[&location="Northeast",location.rate=0.05889447206659433]:9.240020806696E-3,90[&location="Northeast",location.rate=0.05889447206659433]:9.240020806696E-3)[&location="Northeast",location.rate=0.05889447206659433]:8.635198123794E-2,92[&location="Northeast",location.rate=0.05889447206659433]:9.559200204464E-2)[&location="Northeast",location.rate=0.05889447206659433]:1.797721404503E-1,(83[&location="Northeast",location.rate=0.05889447206659433]:1.072316205921E-1,(((85[&location="Northeast",location.rate=0.05889447206659433]:4.784133017974E-2,84[&location="Northeast",location.rate=0.05889447206659433]:4.784133017974E-2)[&location="Northeast",location.rate=0.05889447206659433]:2.462085142028E-2,93[&location="Northeast",location.rate=0.05889447206659433]:8.616081173703E-2)[&location="Northeast",location.rate=0.05889447206659433]:1.122721883841E-2,86[&location="Northeast",location.rate=0.05889447206659433]:8.368940043843E-2)[&location="Northeast",location.rate=0.05889447206659433]:2.354222015368E-2)[&location="Northeast",location.rate=0.05889447206659433]:1.544338917658E-1)[&location="Northeast",location.rate=0.05889447206659433]:1.571063971019E-2)[&location="Northeast",location.rate=0.05889447206659433]:3.581222563036E-2)[&location="Northeast",location.rate=0.05889447206659433]:8.029723239819E-1)[&location="RJ",location.rate=0.05889447206659433]:2.79354358236E-1,((18[&location="RJ",location.rate=0.05889447206659433]:8.305501577758E-1,6[&location="RJ",location.rate=0.05889447206659433]:7.675364591457E-1)[&location="RJ",location.rate=0.05889447206659433]:7.044926496938E-2,(15[&location="RJ",location.rate=0.05889447206659433]:4.998273152607E-1,10[&location="RJ",location.rate=0.05889447206659433]:4.614711508773E-1)[&location="RJ",location.rate=0.05889447206659433]:3.929529294022E-1)[&location="RJ",location.rate=0.05889447206659433]:6.985810292465E-2)[&location="RJ",location.rate=0.05889447206659433]:7.621600510128E-1,((((9[&location="RJ",location.rate=0.05889447206659433]:6.084300653066E-1,(117[&location="RJ",location.rate=0.05889447206659433]:5.209039379333E-1,(4[&location="RJ",location.rate=0.05889447206659433]:5.619785710931E-2,30[&location="RJ",location.rate=0.05889447206659433]:2.288005968353E-1)[&location="RJ",location.rate=0.05889447206659433]:4.044321082212E-1)[&location="RJ",location.rate=0.05889447206659433]:9.848503148295E-2)[&location="RJ",location.rate=0.05889447206659433]:2.495035684339E-1,(((17[&location="RJ",location.rate=0.05889447206659433]:5.117316330028E-1,14[&location="RJ",location.rate=0.05889447206659433]:4.733754686191E-1)[&location="RJ",location.rate=0.05889447206659433]:2.63987001112E-1,113[&location="RJ",location.rate=0.05889447206659433]:7.373624697311E-1)[&location="RJ",location.rate=0.05889447206659433]:1.21191113453E-1,(110[&location="RJ",location.rate=0.05889447206659433]:5.683199473838E-1,105[&location="RJ",location.rate=0.05889447206659433]:5.464021391647E-1)[&location="RJ",location.rate=0.05889447206659433]:2.847541837456E-1)[&location="RJ",location.rate=0.05889447206659433]:7.599228638383E-3)[&location="RJ",location.rate=0.05889447206659433]:5.892119862508E-1,(((((108[&location="RJ",location.rate=0.05889447206659433]:4.905844853733E-1,107[&location="RJ",location.rate=0.05889447206659433]:4.933242114006E-1)[&location="RJ",location.rate=0.05889447206659433]:2.669305228273E-2,((114[&location="RJ",location.rate=0.05889447206659433]:3.06554617679E-1,112[&location="RJ",location.rate=0.05889447206659433]:3.887463985008E-1)[&location="RJ",location.rate=0.05889447206659433]:4.32865115042E-2,109[&location="RJ",location.rate=0.05889447206659433]:4.292931839777E-1)[&location="RJ",location.rate=0.05889447206659433]:1.099021618974E-1)[&location="RJ",location.rate=0.05889447206659433]:3.117272166393E-1,(19[&location="RJ",location.rate=0.05889447206659433]:4.93056736894E-1,13[&location="RJ",location.rate=0.05889447206659433]:4.547005725103E-1)[&location="RJ",location.rate=0.05889447206659433]:3.989617160315E-1)[&location="RJ",location.rate=0.05889447206659433]:1.897424051861E-1,115[&location="RJ",location.rate=0.05889447206659433]:9.612129129061E-1)[&location="RJ",location.rate=0.05889447206659433]:7.755483034431E-2,((148[&location="RJ",location.rate=0.05889447206659433]:2.218915857183E-1,143[&location="RJ",location.rate=0.05889447206659433]:2.191518596909E-1)[&location="RJ",location.rate=0.05889447206659433]:6.060597541747E-1,((104[&location="RJ",location.rate=0.05889447206659433]:4.434105678637E-1,((111[&location="RJ",location.rate=0.05889447206659433]:1.647095468738E-1,106[&location="RJ",location.rate=0.05889447206659433]:1.482711907095E-1)[&location="RJ",location.rate=0.05889447206659433]:2.842367222361E-1,139[&location="RJ",location.rate=0.05889447206659433]:6.242887348633E-1)[&location="RJ",location.rate=0.05889447206659433]:1.090265491819E-2)[&location="RJ",location.rate=0.05889447206659433]:9.065690723937E-2,116[&location="RJ",location.rate=0.05889447206659433]:4.737935025003E-1)[&location="RJ",location.rate=0.05889447206659433]:3.15801673009E-1)[&location="RJ",location.rate=0.05889447206659433]:2.491725677411E-1)[&location="RJ",location.rate=0.05889447206659433]:3.34405274001E-1)[&location="RJ",location.rate=0.05889447206659433]:9.338280645927E-2,((142[&location="RJ",location.rate=0.05889447206659433]:5.492274510946E-1,((141[&location="RJ",location.rate=0.05889447206659433]:1.237988780397E-1,145[&location="RJ",location.rate=0.05889447206659433]:1.265386040673E-1)[&location="RJ",location.rate=0.05889447206659433]:7.982356319149E-2,144[&location="RJ",location.rate=0.05889447206659433]:2.008827152039E-1)[&location="RJ",location.rate=0.05889447206659433]:3.428652838358E-1)[&location="RJ",location.rate=0.05889447206659433]:1.111222115749E0,((102[&location="RJ",location.rate=0.05889447206659433]:2.539991615419E-1,((1[&location="RJ",location.rate=0.05889447206659433]:9.085413118862E-2,(21[&location="RJ",location.rate=0.05889447206659433]:4.705619644194E-1,28[&location="RJ",location.rate=0.05889447206659433]:4.952194986659E-1)[&location="RJ",location.rate=0.05889447206659433]:3.819360023857E-1)[&location="RJ",location.rate=0.05889447206659433]:2.891923412837E-1,24[&location="RJ",location.rate=0.05889447206659433]:1.160868390281E0)[&location="RJ",location.rate=0.05889447206659433]:2.547746068777E-1)[&location="RJ",location.rate=0.05889447206659433]:4.099334459408E-2,((11[&location="RJ",location.rate=0.05889447206659433]:7.991696727029E-1,140[&location="RJ",location.rate=0.05889447206659433]:7.799915905112E-1)[&location="RJ",location.rate=0.05889447206659433]:4.006107630376E-2,(23[&location="RJ",location.rate=0.05889447206659433]:6.828461459593E-1,(25[&location="RJ",location.rate=0.05889447206659433]:5.048626505125E-1,20[&location="RJ",location.rate=0.05889447206659433]:4.856845683208E-1)[&location="RJ",location.rate=0.05889447206659433]:1.889423995565E-1)[&location="RJ",location.rate=0.05889447206659433]:2.413161098966E-1)[&location="RJ",location.rate=0.05889447206659433]:5.215151817868E-1)[&location="RJ",location.rate=0.05889447206659433]:1.188817182414E-1)[&location="RJ",location.rate=0.05889447206659433]:6.090077741563E-2)[&location="RJ",location.rate=0.05889447206659433]:1.459138077664E-1)[&location="RJ",location.rate=0.05889447206659433]:6.652409274768E-1)[&location="RJ",location.rate=0.05889447206659433]:3.678646680833E-1,(((98[&location="RJ",location.rate=0.05889447206659433]:5.699766443207E-1,(96[&location="RJ",location.rate=0.05889447206659433]:4.609822704513E-1,99[&location="RJ",location.rate=0.05889447206659433]:4.965013961342E-1)[&location="RJ",location.rate=0.05889447206659433]:9.533317168381E-2)[&location="RJ",location.rate=0.05889447206659433]:7.090677097652E-2,((94[&location="RJ",location.rate=0.05889447206659433]:3.359116388215E-1,100[&location="RJ",location.rate=0.05889447206659433]:3.359116388215E-1)[&location="RJ",location.rate=0.05889447206659433]:6.684268833972E-2,95[&location="RJ",location.rate=0.05889447206659433]:4.874537807133E-1)[&location="RJ",location.rate=0.05889447206659433]:1.643585963327E-1)[&location="RJ",location.rate=0.05889447206659433]:9.949040685628E-2,147[&location="RJ",location.rate=0.05889447206659433]:6.693355707876E-1)[&location="RJ",location.rate=0.05889447206659433]:6.31922724635E-2)[&location="RJ",location.rate=0.05889447206659433]:1.819157739862E-2)[&location="RJ",location.rate=0.05889447206659433]:8.461969792937E-2)[&location="RJ",location.rate=0.05889447206659433]:2.901054951983E-1,38[&location="Northeast",location.rate=0.05889447206659433]:9.99761553668E-1)[&location="Northeast",location.rate=0.05889447206659433]:5.764647904439E-1)[&location="Northeast",location.rate=0.05889447206659433]:6.519769912852E-2)[&location="Northeast"];
tree STATE_1870000 [&joint=-60.5640039698816,lnP=-60.5640039698816] = [&R] ((32[&location="Northeast",location.rate=0.07781521613168715]:2.051162279514E-2,(((34[&location="Northeast",location.rate=0.07781521613168715]:1.289637565965E-2,((38[&location="Northeast",location.rate=0.07781521613168715]:9.11179684543E-1,(((((95[&location="RJ",location.rate=0.07781521613168715]:4.030832478004E-1,100[&location="RJ",location.rate=0.07781521613168715]:3.183837942483E-1)[&location="RJ",location.rate=0.07781521613168715]:1.508175106581E-1,98[&location="RJ",location.rate=0.07781521613168715]:5.429717967097E-1)[&location="RJ",location.rate=0.07781521613168715]:9.026584876627E-2,(96[&location="RJ",location.rate=0.07781521613168715]:5.040277042949E-1,99[&location="RJ",location.rate=0.07781521613168715]:5.395468299777E-1)[&location="RJ",location.rate=0.07781521613168715]:1.155487389955E-1)[&location="RJ",location.rate=0.07781521613168715]:6.907477636895E-2,((39[&location="RJ",location.rate=0.07781521613168715]:3.448001792024E-1,97[&location="RJ",location.rate=0.07781521613168715]:2.737619278362E-1)[&location="RJ",location.rate=0.07781521613168715]:1.351813723839E-1,147[&location="RJ",location.rate=0.07781521613168715]:5.373586007667E-1)[&location="RJ",location.rate=0.07781521613168715]:9.391556971232E-2)[&location="RJ",location.rate=0.07781521613168715]:7.701261028199E-4,((((146[&location="RJ",location.rate=0.07781521613168715]:4.7622126623E-1,(16[&location="RJ",location.rate=0.07781521613168715]:2.412521998233E0,(101[&location="RJ",location.rate=0.07781521613168715]:6.259107229942E-1,(((((144[&location="RJ",location.rate=0.07781521613168715]:1.959487989225E-1,(145[&location="RJ",location.rate=0.07781521613168715]:1.094517155285E-1,141[&location="RJ",location.rate=0.07781521613168715]:1.067119895009E-1)[&location="RJ",location.rate=0.07781521613168715]:9.19765354489E-2)[&location="RJ",location.rate=0.07781521613168715]:3.858632418089E-1,142[&location="RJ",location.rate=0.07781521613168715]:5.872914927864E-1)[&location="RJ",location.rate=0.07781521613168715]:8.775111759346E-1,((113[&location="RJ",location.rate=0.07781521613168715]:7.76485808437E-1,(((117[&location="RJ",location.rate=0.07781521613168715]:5.276177435826E-1,110[&location="RJ",location.rate=0.07781521613168715]:5.193985655003E-1)[&location="RJ",location.rate=0.07781521613168715]:9.144374799441E-2,105[&location="RJ",location.rate=0.07781521613168715]:5.889245052756E-1)[&location="RJ",location.rate=0.07781521613168715]:8.007708351943E-2,(9[&location="RJ",location.rate=0.07781521613168715]:6.411192752915E-1,((30[&location="RJ",location.rate=0.07781521613168715]:4.460402962278E-1,4[&location="RJ",location.rate=0.07781521613168715]:2.734375565018E-1)[&location="RJ",location.rate=0.07781521613168715]:2.431737596275E-1,(17[&location="RJ",location.rate=0.07781521613168715]:5.027499107449E-1,14[&location="RJ",location.rate=0.07781521613168715]:4.643937463612E-1)[&location="RJ",location.rate=0.07781521613168715]:1.097518163433E-1)[&location="RJ",location.rate=0.07781521613168715]:7.519289066898E-2)[&location="RJ",location.rate=0.07781521613168715]:4.706039569531E-2)[&location="RJ",location.rate=0.07781521613168715]:8.008695936819E-2)[&location="RJ",location.rate=0.07781521613168715]:3.308156780363E-1,(((148[&location="RJ",location.rate=0.07781521613168715]:4.5376751538E-1,143[&location="RJ",location.rate=0.07781521613168715]:4.510277893526E-1)[&location="RJ",location.rate=0.07781521613168715]:2.55242914248E-1,(139[&location="RJ",location.rate=0.07781521613168715]:4.607271630898E-1,((106[&location="RJ",location.rate=0.07781521613168715]:4.9989217374E-2,104[&location="RJ",location.rate=0.07781521613168715]:4.9989217374E-2)[&location="RJ",location.rate=0.07781521613168715]:2.154384081113E-1,111[&location="RJ",location.rate=0.07781521613168715]:2.818659816496E-1)[&location="RJ",location.rate=0.07781521613168715]:3.518715686746E-3)[&location="RJ",location.rate=0.07781521613168715]:4.61981896675E-1)[&location="RJ",location.rate=0.07781521613168715]:6.39148194326E-2,(116[&location="RJ",location.rate=0.07781521613168715]:6.775650395669E-1,(((108[&location="RJ",location.rate=0.07781521613168715]:4.523650813985E-1,((114[&location="RJ",location.rate=0.07781521613168715]:2.3574275629E-1,112[&location="RJ",location.rate=0.07781521613168715]:3.179345371119E-1)[&location="RJ",location.rate=0.07781521613168715]:4.682201715136E-2,(107[&location="RJ",location.rate=0.07781521613168715]:3.308801995014E-1,109[&location="RJ",location.rate=0.07781521613168715]:3.500582816932E-1)[&location="RJ",location.rate=0.07781521613168715]:1.195854654272E-2)[&location="RJ",location.rate=0.07781521613168715]:1.122660613817E-1)[&location="RJ",location.rate=0.07781521613168715]:2.101639868375E-1,(13[&location="RJ",location.rate=0.07781521613168715]:3.757237687377E-1,19[&location="RJ",location.rate=0.07781521613168715]:4.140799331214E-1)[&location="RJ",location.rate=0.07781521613168715]:3.114628337448E-1)[&location="RJ",location.rate=0.07781521613168715]:1.184663073445E-2,115[&location="RJ",location.rate=0.07781521613168715]:6.168414523951E-1)[&location="RJ",location.rate=0.07781521613168715]:6.072358717175E-2)[&location="RJ",location.rate=0.07781521613168715]:5.700404510997E-2)[&location="RJ",location.rate=0.07781521613168715]:2.905406209746E-1)[&location="RJ",location.rate=0.07781521613168715]:1.848984425214E-1)[&location="RJ",location.rate=0.07781521613168715]:1.302599035836E-1,((102[&location="RJ",location.rate=0.07781521613168715]:2.278477276004E-2,((140[&location="RJ",location.rate=0.07781521613168715]:3.703383723285E-1,11[&location="RJ",location.rate=0.07781521613168715]:3.895164545203E-1)[&location="RJ",location.rate=0.07781521613168715]:1.813253997522E-1,((25[&location="RJ",location.rate=0.07781521613168715]:1.68628010101E-1,20[&location="RJ",location.rate=0.07781521613168715]:1.494499279093E-1)[&location="RJ",location.rate=0.07781521613168715]:2.084032510099E-1,23[&location="RJ",location.rate=0.07781521613168715]:3.660723570013E-1)[&location="RJ",location.rate=0.07781521613168715]:2.897010041204E-1)[&location="RJ",location.rate=0.07781521613168715]:5.17696343145E-1)[&location="RJ",location.rate=0.07781521613168715]:1.716382506488E-1,(24[&location="RJ",location.rate=0.07781521613168715]:9.425356317097E-1,((28[&location="RJ",location.rate=0.07781521613168715]:6.519203323835E-1,21[&location="RJ",location.rate=0.07781521613168715]:6.272627981371E-1)[&location="RJ",location.rate=0.07781521613168715]:1.805841588124E-1,1[&location="RJ",location.rate=0.07781521613168715]:4.620312133301E-2)[&location="RJ",location.rate=0.07781521613168715]:1.155105925684E-1)[&location="RJ",location.rate=0.07781521613168715]:4.135312273156E-1)[&location="RJ",location.rate=0.07781521613168715]:1.540642064299E-1)[&location="RJ",location.rate=0.07781521613168715]:7.617096457481E-2,((3[&location="RJ",location.rate=0.07781521613168715]:7.297832898253E-1,((89[&location="Northeast",location.rate=0.07781521613168715]:4.989532439051E-2,88[&location="Northeast",location.rate=0.07781521613168715]:3.61966942535E-2)[&location="Northeast",location.rate=0.07781521613168715]:5.758964093424E-1,((87[&location="Northeast",location.rate=0.07781521613168715]:7.964254706673E-2,((86[&location="Northeast",location.rate=0.07781521613168715]:4.197882189472E-2,84[&location="Northeast",location.rate=0.07781521613168715]:4.197882189472E-2)[&location="Northeast",location.rate=0.07781521613168715]:6.74184102871E-3,(93[&location="Northeast",location.rate=0.07781521613168715]:5.97781386522E-2,(85[&location="Northeast",location.rate=0.07781521613168715]:3.079259535177E-2,83[&location="Northeast",location.rate=0.07781521613168715]:3.079259535177E-2)[&location="Northeast",location.rate=0.07781521613168715]:1.528691316341E-2)[&location="Northeast",location.rate=0.07781521613168715]:2.641154408248E-3)[&location="Northeast",location.rate=0.07781521613168715]:3.09218841433E-2)[&location="Northeast",location.rate=0.07781521613168715]:2.286889771788E-1,(92[&location="Northeast",location.rate=0.07781521613168715]:1.539043949203E-1,(91[&location="Northeast",location.rate=0.07781521613168715]:2.758314717509E-2,90[&location="Northeast",location.rate=0.07781521613168715]:2.758314717509E-2)[&location="Northeast",location.rate=0.07781521613168715]:1.263212477452E-1)[&location="Northeast",location.rate=0.07781521613168715]:1.681257594623E-1)[&location="Northeast",location.rate=0.07781521613168715]:3.037615793503E-1)[&location="Northeast",location.rate=0.07781521613168715]:6.574162136265E-1)[&location="RJ",location.rate=0.07781521613168715]:2.460365964907E-2,((15[&location="RJ",location.rate=0.07781521613168715]:4.639463081415E-1,10[&location="RJ",location.rate=0.07781521613168715]:4.255901437581E-1)[&location="RJ",location.rate=0.07781521613168715]:1.365700401122E-1,(18[&location="RJ",location.rate=0.07781521613168715]:6.05535181738E-1,6[&location="RJ",location.rate=0.07781521613168715]:5.425214831079E-1)[&location="RJ",location.rate=0.07781521613168715]:3.200344598046E-3)[&location="RJ",location.rate=0.07781521613168715]:2.607199162889E-1)[&location="RJ",location.rate=0.07781521613168715]:6.675315189119E-1)[&location="RJ",location.rate=0.07781521613168715]:2.067319806356E-1)[&location="RJ",location.rate=0.07781521613168715]:6.742825081152E-1)[&location="RJ",location.rate=0.07781521613168715]:2.897361487944E-2)[&location="RJ",location.rate=0.07781521613168715]:1.544406034158E-3,(2[&location="RJ",location.rate=0.07781521613168715]:1.161452650207E0,(((7[&location="RJ",location.rate=0.07781521613168715]:2.971675828686E-1,8[&location="RJ",location.rate=0.07781521613168715]:2.971675828686E-1)[&location="RJ",location.rate=0.07781521613168715]:2.644545196866E-1,26[&location="RJ",location.rate=0.07781521613168715]:6.684714176237E-1)[&location="RJ",location.rate=0.07781521613168715]:1.294887452069E-1,((22[&location="RJ",location.rate=0.07781521613168715]:6.880538869237E-1,27[&location="RJ",location.rate=0.07781521613168715]:7.04492243088E-1)[&location="RJ",location.rate=0.07781521613168715]:8.013828435372E-2,31[&location="RJ",location.rate=0.07781521613168715]:8.229866918255E-1)[&location="RJ",location.rate=0.07781521613168715]:1.880908744351E-2)[&location="RJ",location.rate=0.07781521613168715]:5.470541312119E-1)[&location="RJ",location.rate=0.07781521613168715]:1.152820245652E0)[&location="RJ",location.rate=0.07781521613168715]:1.09738078175E-1,40[&location="RJ",location.rate=0.07781521613168715]:4.672851712042E-1)[&location="RJ",location.rate=0.07781521613168715]:4.266829130619E-2,94[&location="RJ",location.rate=0.07781521613168715]:5.645982712533E-1)[&location="RJ",location.rate=0.07781521613168715]:6.471378489112E-2)[&location="RJ",location.rate=0.07781521613168715]:4.048184480706E-1)[&location="Northeast",location.rate=0.07781521613168715]:3.898119772151E-1,((36[&location="Northeast",location.rate=0.07781521613168715]:1.874116975045E-1,(35[&location="Northeast",location.rate=0.07781521613168715]:1.378134705283E-1,(127[&location="Centre-West",location.rate=0.07781521613168715]:2.187444593452E0,121[&location="Northeast",location.rate=0.07781521613168715]:1.746348703041E0)[&location="Northeast",location.rate=0.07781521613168715]:5.174921647477E-1)[&location="Northeast",location.rate=0.07781521613168715]:3.022884510399E-3)[&location="Northeast",location.rate=0.07781521613168715]:2.696367725694E-1,(((128[&location="North",location.rate=0.07781521613168715]:1.087077075014E0,((118[&location="Northeast",location.rate=0.07781521613168715]:6.30555943358E-1,69[&location="North",location.rate=0.07781521613168715]:6.415148474677E-1)[&location="North",location.rate=0.07781521613168715]:2.319412656483E-2,(131[&location="North",location.rate=0.07781521613168715]:2.620690990402E-1,(130[&location="North",location.rate=0.07781521613168715]:1.515981951039E-1,(132[&location="North",location.rate=0.07781521613168715]:7.750663674594E-2,129[&location="North",location.rate=0.07781521613168715]:7.476691071858E-2)[&location="North",location.rate=0.07781521613168715]:7.683128438533E-2)[&location="North",location.rate=0.07781521613168715]:1.07731177909E-1)[&location="North",location.rate=0.07781521613168715]:2.574343955401E-1)[&location="North",location.rate=0.07781521613168715]:5.730530324886E-1)[&location="North",location.rate=0.07781521613168715]:1.657014182296E-1,(((62[&location="Centre-West",location.rate=0.07781521613168715]:2.411701389792E-1,(64[&location="Centre-West",location.rate=0.07781521613168715]:1.517589138504E-1,60[&location="Centre-West",location.rate=0.07781521613168715]:1.073982343712E-3)[&location="Centre-West",location.rate=0.07781521613168715]:4.83153347177E-2)[&location="Centre-West",location.rate=0.07781521613168715]:3.093997653818E-1,65[&location="Centre-West",location.rate=0.07781521613168715]:3.587890824432E-1)[&location="Centre-West",location.rate=0.07781521613168715]:3.778102427171E-1,(63[&location="Centre-West",location.rate=0.07781521613168715]:1.503056068369E-1,61[&location="Centre-West",location.rate=0.07781521613168715]:1.914014972479E-1)[&location="Centre-West",location.rate=0.07781521613168715]:7.369786498302E-1)[&location="Centre-West",location.rate=0.07781521613168715]:4.64124373563E-1)[&location="Northeast",location.rate=0.07781521613168715]:3.609312981496E-1,((44[&location="Northeast",location.rate=0.07781521613168715]:6.385886746179E-1,45[&location="Northeast",location.rate=0.07781521613168715]:6.358564341808E-1)[&location="Northeast",location.rate=0.07781521613168715]:5.620379239961E-2,((50[&location="Northeast",location.rate=0.07781521613168715]:2.888428374285E-1,49[&location="Northeast",location.rate=0.07781521613168715]:2.888428374285E-1)[&location="Northeast",location.rate=0.07781521613168715]:2.838513151075E-1,(((46[&location="Northeast",location.rate=0.07781521613168715]:4.405984046456E-1,(43[&location="Northeast",location.rate=0.07781521613168715]:4.213510682911E-1,(42[&location="Northeast",location.rate=0.07781521613168715]:2.020060276798E-1,(41[&location="Northeast",location.rate=0.07781521613168715]:1.957197716315E-1,48[&location="Northeast",location.rate=0.07781521613168715]:2.39435618626E-1)[&location="Northeast",location.rate=0.07781521613168715]:8.217751740789E-4)[&location="Northeast",location.rate=0.07781521613168715]:1.701647127426E-1)[&location="Northeast",location.rate=0.07781521613168715]:1.924733635445E-2)[&location="Northeast",location.rate=0.07781521613168715]:1.209086291462E-1,51[&location="Northeast",location.rate=0.07781521613168715]:5.341846294203E-1)[&location="Northeast",location.rate=0.07781521613168715]:1.403102422757E-2,47[&location="Northeast",location.rate=0.07781521613168715]:5.755380580194E-1)[&location="Northeast",location.rate=0.07781521613168715]:2.994297976241E-2)[&location="Northeast",location.rate=0.07781521613168715]:9.477591011E-2)[&location="Northeast",location.rate=0.07781521613168715]:1.482533525216E-1)[&location="Northeast",location.rate=0.07781521613168715]:3.255304595024E-1)[&location="Northeast",location.rate=0.07781521613168715]:2.881530876345E-1)[&location="Northeast",location.rate=0.07781521613168715]:1.772838590472E-1)[&location="Northeast",location.rate=0.07781521613168715]:4.911401224003E-3,(((59[&location="Northeast",location.rate=0.07781521613168715]:4.256747266979E-1,(((37[&location="Northeast",location.rate=0.07781521613168715]:3.34987249498E-1,(58[&location="Northeast",location.rate=0.07781521613168715]:2.336061676139E-1,54[&location="Northeast",location.rate=0.07781521613168715]:1.762291184335E-1)[&location="Northeast",location.rate=0.07781521613168715]:8.225539882398E-2)[&location="Northeast",location.rate=0.07781521613168715]:1.616695333996E-2,(56[&location="Northeast",location.rate=0.07781521613168715]:2.113978542787E-1,55[&location="Northeast",location.rate=0.07781521613168715]:2.113978542787E-1)[&location="Northeast",location.rate=0.07781521613168715]:9.330826112739E-2)[&location="Northeast",location.rate=0.07781521613168715]:4.615796244583E-2,57[&location="Northeast",location.rate=0.07781521613168715]:3.617930396007E-1)[&location="Northeast",location.rate=0.07781521613168715]:6.661392753439E-2)[&location="Northeast",location.rate=0.07781521613168715]:3.352252791342E-1,68[&location="North",location.rate=0.07781521613168715]:7.117196779631E-1)[&location="Northeast",location.rate=0.07781521613168715]:4.833838573815E-1,(((((103[&location="RJ",location.rate=0.07781521613168715]:4.380192098642E-1,((12[&location="RJ",location.rate=0.07781521613168715]:7.652547933936E-2,5[&location="RJ",location.rate=0.07781521613168715]:3.81693149559E-2)[&location="RJ",location.rate=0.07781521613168715]:2.405260705011E-1,29[&location="RJ",location.rate=0.07781521613168715]:4.23900864909E-1)[&location="RJ",location.rate=0.07781521613168715]:2.469950572841E-1)[&location="RJ",location.rate=0.07781521613168715]:1.802533160573E0,52[&location="Northeast",location.rate=0.07781521613168715]:5.762586358758E-1)[&location="Northeast",location.rate=0.07781521613168715]:2.160246833306E-1,(((137[&location="Northeast",location.rate=0.07781521613168715]:4.708611486164E-1,134[&location="Northeast",location.rate=0.07781521613168715]:3.996282719042E-1)[&location="Northeast",location.rate=0.07781521613168715]:3.222403726738E-1,133[&location="Northeast",location.rate=0.07781521613168715]:7.520056308791E-1)[&location="Northeast",location.rate=0.07781521613168715]:6.311312685803E-1,(((81[&location="North",location.rate=0.07781521613168715]:7.700067449962E-2,80[&location="North",location.rate=0.07781521613168715]:7.700067449962E-2)[&location="North",location.rate=0.07781521613168715]:2.682549471482E-1,((73[&location="North",location.rate=0.07781521613168715]:3.784034024736E-1,77[&location="North",location.rate=0.07781521613168715]:3.729239504189E-1)[&location="North",location.rate=0.07781521613168715]:1.350589526074E-2,(82[&location="North",location.rate=0.07781521613168715]:3.405481282649E-1,(79[&location="North",location.rate=0.07781521613168715]:1.637124772117E-1,((78[&location="North",location.rate=0.07781521613168715]:2.241076386724E-2,72[&location="North",location.rate=0.07781521613168715]:4.929556479238E-4)[&location="North",location.rate=0.07781521613168715]:1.205024575659E-1,71[&location="North",location.rate=0.07781521613168715]:1.155159611591E-1)[&location="North",location.rate=0.07781521613168715]:2.079925577854E-2)[&location="North",location.rate=0.07781521613168715]:1.686164729711E-1)[&location="North",location.rate=0.07781521613168715]:1.848445714074E-2)[&location="North",location.rate=0.07781521613168715]:2.661392406574E-3)[&location="North",location.rate=0.07781521613168715]:4.008183378084E-1,((76[&location="North",location.rate=0.07781521613168715]:4.233638932627E-1,(74[&location="North",location.rate=0.07781521613168715]:3.386474149386E-1,70[&location="North",location.rate=0.07781521613168715]:3.002912505552E-1)[&location="North",location.rate=0.07781521613168715]:8.471647832409E-2)[&location="North",location.rate=0.07781521613168715]:2.323482636016E-1,75[&location="North",location.rate=0.07781521613168715]:6.557121568644E-1)[&location="North",location.rate=0.07781521613168715]:1.396768710849E-1)[&location="North",location.rate=0.07781521613168715]:5.52131433154E-1)[&location="Northeast",location.rate=0.07781521613168715]:1.830291954039E-1)[&location="Northeast",location.rate=0.07781521613168715]:5.839118098409E-2,53[&location="Northeast",location.rate=0.07781521613168715]:8.424777788792E-1)[&location="Northeast",location.rate=0.07781521613168715]:3.455054421416E-1,125[&location="Northeast",location.rate=0.07781521613168715]:9.776007073595E-1)[&location="Northeast",location.rate=0.07781521613168715]:3.841694946519E-1)[&location="Northeast",location.rate=0.07781521613168715]:2.334385779413E-1)[&location="Northeast",location.rate=0.07781521613168715]:9.640876637827E-3,33[&location="Northeast",location.rate=0.07781521613168715]:1.101029735711E-2)[&location="Northeast",location.rate=0.07781521613168715]:1.498077749274E-2)[&location="Northeast",location.rate=0.07781521613168715]:6.552846714553E-3,(66[&location="North",location.rate=0.07781521613168715]:6.917527535752E-1,((((122[&location="Northeast",location.rate=0.07781521613168715]:2.593927654665E-1,123[&location="Northeast",location.rate=0.07781521613168715]:2.593927654665E-1)[&location="Northeast",location.rate=0.07781521613168715]:9.614143572775E-2,124[&location="Northeast",location.rate=0.07781521613168715]:3.528019607571E-1)[&location="Northeast",location.rate=0.07781521613168715]:3.724635797165E-1,67[&location="North",location.rate=0.07781521613168715]:2.267252305701E-1)[&location="Northeast",location.rate=0.07781521613168715]:2.990995140272E-1,(126[&location="Northeast",location.rate=0.07781521613168715]:8.730396018612E-1,(119[&location="Northeast",location.rate=0.07781521613168715]:1.113418734234E0,(120[&location="Northeast",location.rate=0.07781521613168715]:7.116313924848E-1,(135[&location="Northeast",location.rate=0.07781521613168715]:1.912286439578E-1,(138[&location="Northeast",location.rate=0.07781521613168715]:1.579095986434E-1,136[&location="Northeast",location.rate=0.07781521613168715]:2.640274932822E-2)[&location="Northeast",location.rate=0.07781521613168715]:2.333190453145E-1)[&location="Northeast",location.rate=0.07781521613168715]:2.683479540064E-1)[&location="Northeast",location.rate=0.07781521613168715]:3.058969307901E-1)[&location="Northeast",location.rate=0.07781521613168715]:5.453233902713E-1)[&location="Northeast",location.rate=0.07781521613168715]:8.999593324211E-1)[&location="Northeast",location.rate=0.07781521613168715]:1.659280089778E-1)[&location="Northeast",location.rate=0.07781521613168715]:2.202432227837E-1)[&location="Northeast"];
tree STATE_1872000 [&joint=-66.96227159887923,lnP=-66.96227159887923] = [&R] ((((((((35[&location="Northeast",location.rate=0.06315122758112932]:4.142237020698E-2,(127[&location="Centre-West",location.rate=0.06315122758112932]:2.339564620232E0,121[&location="Northeast",location.rate=0.06315122758112932]:1.898468729822E0)[&location="Northeast",location.rate=0.06315122758112932]:2.689810376457E-1)[&location="Northeast",location.rate=0.06315122758112932]:9.993313287051E-3,(36[&location="Northeast",location.rate=0.06315122758112932]:4.505191014972E-2,(128[&location="North",location.rate=0.06315122758112932]:1.35892834256E0,(((69[&location="North",location.rate=0.06315122758112932]:6.98827987526E-1,118[&location="Northeast",location.rate=0.06315122758112932]:6.878690834164E-1)[&location="Northeast",location.rate=0.06315122758112932]:1.521447048894E-2,(129[&location="North",location.rate=0.06315122758112932]:3.0426170497E-1,((130[&location="North",location.rate=0.06315122758112932]:8.194018102091E-2,131[&location="North",location.rate=0.06315122758112932]:8.467990704827E-2)[&location="North",location.rate=0.06315122758112932]:8.265601386972E-3,132[&location="North",location.rate=0.06315122758112932]:9.294550843524E-2)[&location="North",location.rate=0.06315122758112932]:2.140559225621E-1)[&location="North",location.rate=0.06315122758112932]:2.618355475654E-1)[&location="Northeast",location.rate=0.06315122758112932]:7.357825237817E-1,((65[&location="Centre-West",location.rate=0.06315122758112932]:2.593084805962E-1,(60[&location="Centre-West",location.rate=0.06315122758112932]:1.730949592066E-3,(62[&location="Centre-West",location.rate=0.06315122758112932]:1.77250361559E-1,64[&location="Centre-West",location.rate=0.06315122758112932]:1.36154471148E-1)[&location="Centre-West",location.rate=0.06315122758112932]:1.626140995079E-2)[&location="Centre-West",location.rate=0.06315122758112932]:2.575775310041E-1)[&location="Centre-West",location.rate=0.06315122758112932]:2.464737797713E-1,(61[&location="Centre-West",location.rate=0.06315122758112932]:1.093688187324E-1,63[&location="Centre-West",location.rate=0.06315122758112932]:6.82729283214E-2)[&location="Centre-West",location.rate=0.06315122758112932]:5.881942635528E-1)[&location="Centre-West",location.rate=0.06315122758112932]:7.413029954017E-1)[&location="Northeast",location.rate=0.06315122758112932]:5.978829227017E-2)[&location="Northeast",location.rate=0.06315122758112932]:1.683153484118E-1)[&location="Northeast",location.rate=0.06315122758112932]:5.293911581007E-2)[&location="Northeast",location.rate=0.06315122758112932]:1.881278370774E-1,(45[&location="Northeast",location.rate=0.06315122758112932]:7.547575051622E-1,(((50[&location="Northeast",location.rate=0.06315122758112932]:4.256462840743E-1,49[&location="Northeast",location.rate=0.06315122758112932]:4.256462840743E-1)[&location="Northeast",location.rate=0.06315122758112932]:9.458186153843E-2,(((41[&location="Northeast",location.rate=0.06315122758112932]:2.066990352653E-1,48[&location="Northeast",location.rate=0.06315122758112932]:2.504148822598E-1)[&location="Northeast",location.rate=0.06315122758112932]:3.299764348524E-2,42[&location="Northeast",location.rate=0.06315122758112932]:2.451611596248E-1)[&location="Northeast",location.rate=0.06315122758112932]:1.489969287282E-1,(46[&location="Northeast",location.rate=0.06315122758112932]:4.413373469325E-1,43[&location="Northeast",location.rate=0.06315122758112932]:4.413373469325E-1)[&location="Northeast",location.rate=0.06315122758112932]:2.001069289268E-3)[&location="Northeast",location.rate=0.06315122758112932]:1.096766146367E-1)[&location="Northeast",location.rate=0.06315122758112932]:4.940904675843E-5,(51[&location="Northeast",location.rate=0.06315122758112932]:5.248216053629E-1,(47[&location="Northeast",location.rate=0.06315122758112932]:2.093888494695E-2,44[&location="Northeast",location.rate=0.06315122758112932]:1.54744040727E-2)[&location="Northeast",location.rate=0.06315122758112932]:5.312051247874E-1)[&location="Northeast",location.rate=0.06315122758112932]:9.204301708623E-4)[&location="Northeast",location.rate=0.06315122758112932]:2.098897865683E-1)[&location="Northeast",location.rate=0.06315122758112932]:2.401569264056E-1)[&location="Northeast",location.rate=0.06315122758112932]:1.361642723854E-1,(((39[&location="RJ",location.rate=0.06315122758112932]:4.851785509358E-1,(16[&location="RJ",location.rate=0.06315122758112932]:2.550384325694E0,((((147[&location="RJ",location.rate=0.06315122758112932]:4.260184276243E-1,(101[&location="RJ",location.rate=0.06315122758112932]:1.200871841199E0,(((102[&location="RJ",location.rate=0.06315122758112932]:1.986022368749E-2,((24[&location="RJ",location.rate=0.06315122758112932]:9.19172433581E-1,(1[&location="RJ",location.rate=0.06315122758112932]:6.568232533759E-2,(21[&location="RJ",location.rate=0.06315122758112932]:6.465990760778E-1,28[&location="RJ",location.rate=0.06315122758112932]:6.712566103242E-1)[&location="RJ",location.rate=0.06315122758112932]:1.807270848763E-1)[&location="RJ",location.rate=0.06315122758112932]:7.266819043516E-2)[&location="RJ",location.rate=0.06315122758112932]:1.731239394754E-1,((((25[&location="RJ",location.rate=0.06315122758112932]:2.987862214595E-1,20[&location="RJ",location.rate=0.06315122758112932]:2.796081392678E-1)[&location="RJ",location.rate=0.06315122758112932]:2.726992531381E-1,23[&location="RJ",location.rate=0.06315122758112932]:5.605265704879E-1)[&location="RJ",location.rate=0.06315122758112932]:7.340272068679E-2,11[&location="RJ",location.rate=0.06315122758112932]:5.489977843255E-1)[&location="RJ",location.rate=0.06315122758112932]:2.27668342058E-2,140[&location="RJ",location.rate=0.06315122758112932]:5.525865363396E-1)[&location="RJ",location.rate=0.06315122758112932]:4.246413435662E-1)[&location="RJ",location.rate=0.06315122758112932]:8.920768624745E-2)[&location="RJ",location.rate=0.06315122758112932]:2.310941924566E-2,((142[&location="RJ",location.rate=0.06315122758112932]:7.745639520142E-1,((145[&location="RJ",location.rate=0.06315122758112932]:4.257662323721E-1,141[&location="RJ",location.rate=0.06315122758112932]:4.230265063445E-1)[&location="RJ",location.rate=0.06315122758112932]:3.07740995356E-2,144[&location="RJ",location.rate=0.06315122758112932]:4.510608798527E-1)[&location="RJ",location.rate=0.06315122758112932]:3.180236201065E-1)[&location="RJ",location.rate=0.06315122758112932]:4.70199462651E-1,(((110[&location="RJ",location.rate=0.06315122758112932]:7.015868185073E-1,105[&location="RJ",location.rate=0.06315122758112932]:6.796690102882E-1)[&location="RJ",location.rate=0.06315122758112932]:1.13212752728E-1,(((9[&location="RJ",location.rate=0.06315122758112932]:6.027219720297E-1,113[&location="RJ",location.rate=0.06315122758112932]:6.109411501118E-1)[&location="RJ",location.rate=0.06315122758112932]:8.597728007785E-2,((117[&location="RJ",location.rate=0.06315122758112932]:2.995101512642E-1,112[&location="RJ",location.rate=0.06315122758112932]:2.967704252366E-1)[&location="RJ",location.rate=0.06315122758112932]:3.129324427274E-1,(4[&location="RJ",location.rate=0.06315122758112932]:1.754862958554E-1,30[&location="RJ",location.rate=0.06315122758112932]:3.480890355814E-1)[&location="RJ",location.rate=0.06315122758112932]:3.766823255335E-1)[&location="RJ",location.rate=0.06315122758112932]:8.721556222561E-2)[&location="RJ",location.rate=0.06315122758112932]:9.381669317117E-2,(17[&location="RJ",location.rate=0.06315122758112932]:5.616741133506E-1,14[&location="RJ",location.rate=0.06315122758112932]:5.233179489669E-1)[&location="RJ",location.rate=0.06315122758112932]:2.674171743939E-1)[&location="RJ",location.rate=0.06315122758112932]:2.954389992918E-2)[&location="RJ",location.rate=0.06315122758112932]:1.464104630917E-1,((((139[&location="RJ",location.rate=0.06315122758112932]:4.540519200035E-1,(106[&location="RJ",location.rate=0.06315122758112932]:2.417094031242E-1,111[&location="RJ",location.rate=0.06315122758112932]:2.581477592885E-1)[&location="RJ",location.rate=0.06315122758112932]:2.056169496157E-2)[&location="RJ",location.rate=0.06315122758112932]:2.432315762156E-1,116[&location="RJ",location.rate=0.06315122758112932]:4.452287016986E-1)[&location="RJ",location.rate=0.06315122758112932]:8.728754001788E-2,(148[&location="RJ",location.rate=0.06315122758112932]:2.023928760871E-1,143[&location="RJ",location.rate=0.06315122758112932]:1.996531500597E-1)[&location="RJ",location.rate=0.06315122758112932]:3.684795300131E-1)[&location="RJ",location.rate=0.06315122758112932]:1.82348288947E-1,((((107[&location="RJ",location.rate=0.06315122758112932]:4.533619608079E-1,(108[&location="RJ",location.rate=0.06315122758112932]:4.473897587121E-1,(114[&location="RJ",location.rate=0.06315122758112932]:6.867247034454E-2,104[&location="RJ",location.rate=0.06315122758112932]:1.289464429473E-1)[&location="RJ",location.rate=0.06315122758112932]:3.211830417921E-1)[&location="RJ",location.rate=0.06315122758112932]:3.232476068448E-3)[&location="RJ",location.rate=0.06315122758112932]:1.047346138017E-2,109[&location="RJ",location.rate=0.06315122758112932]:4.830135043798E-1)[&location="RJ",location.rate=0.06315122758112932]:2.238006055968E-1,115[&location="RJ",location.rate=0.06315122758112932]:6.27362055182E-1)[&location="RJ",location.rate=0.06315122758112932]:1.707611130964E-2,(13[&location="RJ",location.rate=0.06315122758112932]:4.92888284052E-1,19[&location="RJ",location.rate=0.06315122758112932]:5.312444484357E-1)[&location="RJ",location.rate=0.06315122758112932]:2.337416632615E-1)[&location="RJ",location.rate=0.06315122758112932]:7.042636417175E-2)[&location="RJ",location.rate=0.06315122758112932]:1.696331748964E-1)[&location="RJ",location.rate=0.06315122758112932]:1.054711885572E-1)[&location="RJ",location.rate=0.06315122758112932]:4.478157073377E-2)[&location="RJ",location.rate=0.06315122758112932]:1.528641638338E-1,((3[&location="RJ",location.rate=0.06315122758112932]:5.224294426885E-1,(((84[&location="Northeast",location.rate=0.06315122758112932]:1.610923320479E-1,(((93[&location="Northeast",location.rate=0.06315122758112932]:9.176976985543E-2,85[&location="Northeast",location.rate=0.06315122758112932]:7.807113971842E-2)[&location="Northeast",location.rate=0.06315122758112932]:5.590902092348E-3,86[&location="Northeast",location.rate=0.06315122758112932]:8.366204181076E-2)[&location="Northeast",location.rate=0.06315122758112932]:7.268561796195E-2,83[&location="Northeast",location.rate=0.06315122758112932]:1.563476597727E-1)[&location="Northeast",location.rate=0.06315122758112932]:4.744672275159E-3)[&location="Northeast",location.rate=0.06315122758112932]:6.349593123923E-2,(87[&location="Northeast",location.rate=0.06315122758112932]:2.243240102311E-1,((90[&location="Northeast",location.rate=0.06315122758112932]:1.010898732807E-1,91[&location="Northeast",location.rate=0.06315122758112932]:1.010898732807E-1)[&location="Northeast",location.rate=0.06315122758112932]:8.664664422941E-2,92[&location="Northeast",location.rate=0.06315122758112932]:1.877365175101E-1)[&location="Northeast",location.rate=0.06315122758112932]:5.028612285802E-2)[&location="Northeast",location.rate=0.06315122758112932]:2.642530559598E-4)[&location="Northeast",location.rate=0.06315122758112932]:1.697727201901E-1,(88[&location="Northeast",location.rate=0.06315122758112932]:1.603577467396E-1,89[&location="Northeast",location.rate=0.06315122758112932]:1.740563768766E-1)[&location="Northeast",location.rate=0.06315122758112932]:2.340032367376E-1)[&location="Northeast",location.rate=0.06315122758112932]:6.677944866084E-1)[&location="RJ",location.rate=0.06315122758112932]:2.700838540866E-1,((18[&location="RJ",location.rate=0.06315122758112932]:5.934793889569E-1,6[&location="RJ",location.rate=0.06315122758112932]:5.304656903268E-1)[&location="RJ",location.rate=0.06315122758112932]:7.827805632651E-2,(10[&location="RJ",location.rate=0.06315122758112932]:4.041731517436E-1,15[&location="RJ",location.rate=0.06315122758112932]:4.425293161271E-1)[&location="RJ",location.rate=0.06315122758112932]:2.210089510741E-1)[&location="RJ",location.rate=0.06315122758112932]:2.358243446422E-1)[&location="RJ",location.rate=0.06315122758112932]:4.005807839645E-1)[&location="RJ",location.rate=0.06315122758112932]:1.010517486487E0)[&location="RJ",location.rate=0.06315122758112932]:1.40933696239E-1)[&location="RJ",location.rate=0.06315122758112932]:7.499576324309E-2,146[&location="RJ",location.rate=0.06315122758112932]:5.638557209219E-1)[&location="RJ",location.rate=0.06315122758112932]:7.440597569288E-3,(2[&location="RJ",location.rate=0.06315122758112932]:9.996412514441E-1,(31[&location="RJ",location.rate=0.06315122758112932]:1.101312516087E0,((22[&location="RJ",location.rate=0.06315122758112932]:3.137096831346E-1,27[&location="RJ",location.rate=0.06315122758112932]:3.30148039299E-1)[&location="RJ",location.rate=0.06315122758112932]:5.449760664071E-1,((7[&location="RJ",location.rate=0.06315122758112932]:2.470297299057E-1,8[&location="RJ",location.rate=0.06315122758112932]:2.470297299057E-1)[&location="RJ",location.rate=0.06315122758112932]:2.396453301287E-1,26[&location="RJ",location.rate=0.06315122758112932]:5.935243751029E-1)[&location="RJ",location.rate=0.06315122758112932]:2.761202785485E-1)[&location="RJ",location.rate=0.06315122758112932]:1.878322459968E-1)[&location="RJ",location.rate=0.06315122758112932]:1.257259956316E-1)[&location="RJ",location.rate=0.06315122758112932]:1.408162290642E0)[&location="RJ",location.rate=0.06315122758112932]:4.859295553327E-3,40[&location="RJ",location.rate=0.06315122758112932]:4.559370348096E-1)[&location="RJ",location.rate=0.06315122758112932]:8.954364766794E-3)[&location="RJ",location.rate=0.06315122758112932]:2.028715135932E-2)[&location="RJ",location.rate=0.06315122758112932]:2.854625750214E-2,97[&location="RJ",location.rate=0.06315122758112932]:4.426865570717E-1)[&location="RJ",location.rate=0.06315122758112932]:2.090612944669E-1,(38[&location="Northeast",location.rate=0.06315122758112932]:5.501205437883E-1,(((99[&location="RJ",location.rate=0.06315122758112932]:3.2976113822E-1,96[&location="RJ",location.rate=0.06315122758112932]:2.942420125372E-1)[&location="RJ",location.rate=0.06315122758112932]:2.043101130762E-1,98[&location="RJ",location.rate=0.06315122758112932]:5.12213327799E-1)[&location="RJ",location.rate=0.06315122758112932]:7.028830714292E-2,((100[&location="RJ",location.rate=0.06315122758112932]:2.20210738301E-1,94[&location="RJ",location.rate=0.06315122758112932]:2.20210738301E-1)[&location="RJ",location.rate=0.06315122758112932]:7.926013530629E-2,95[&location="RJ",location.rate=0.06315122758112932]:3.841703271594E-1)[&location="RJ",location.rate=0.06315122758112932]:2.092602695313E-1)[&location="RJ",location.rate=0.06315122758112932]:1.643402203218E-1)[&location="RJ",location.rate=0.06315122758112932]:1.043595481875E-1)[&location="RJ",location.rate=0.06315122758112932]:3.235931474966E-1)[&location="Northeast",location.rate=0.06315122758112932]:4.231422018095E-1,(((((52[&location="Northeast",location.rate=0.06315122758112932]:4.569069093852E-1,(((29[&location="RJ",location.rate=0.06315122758112932]:8.496274980018E-1,(5[&location="RJ",location.rate=0.06315122758112932]:3.298524787117E-1,12[&location="RJ",location.rate=0.06315122758112932]:3.682086430951E-1)[&location="RJ",location.rate=0.06315122758112932]:3.745695398381E-1)[&location="RJ",location.rate=0.06315122758112932]:5.737108927089E-2,103[&location="RJ",location.rate=0.06315122758112932]:6.741218749439E-1)[&location="RJ",location.rate=0.06315122758112932]:1.400217919659E0,(133[&location="Northeast",location.rate=0.06315122758112932]:6.506974473515E-1,(134[&location="Northeast",location.rate=0.06315122758112932]:4.171499537797E-1,137[&location="Northeast",location.rate=0.06315122758112932]:4.883828304919E-1)[&location="Northeast",location.rate=0.06315122758112932]:2.034105072706E-1)[&location="Northeast",location.rate=0.06315122758112932]:5.332313883476E-1)[&location="Northeast",location.rate=0.06315122758112932]:4.686084934293E-2)[&location="Northeast",location.rate=0.06315122758112932]:3.841788814942E-2,53[&location="Northeast",location.rate=0.06315122758112932]:4.871280762232E-1)[&location="Northeast",location.rate=0.06315122758112932]:1.467905763887E-1,((((81[&location="North",location.rate=0.06315122758112932]:1.224470454354E-1,80[&location="North",location.rate=0.06315122758112932]:1.224470454354E-1)[&location="North",location.rate=0.06315122758112932]:3.503588451423E-1,(79[&location="North",location.rate=0.06315122758112932]:4.296405518849E-1,((78[&location="North",location.rate=0.06315122758112932]:9.623921134498E-2,72[&location="North",location.rate=0.06315122758112932]:7.432140312566E-2)[&location="North",location.rate=0.06315122758112932]:2.438324388511E-1,82[&location="North",location.rate=0.06315122758112932]:3.482908282782E-1)[&location="North",location.rate=0.06315122758112932]:8.956890168879E-2)[&location="North",location.rate=0.06315122758112932]:5.1384516775E-2)[&location="North",location.rate=0.06315122758112932]:1.619115677745E-1,((77[&location="North",location.rate=0.06315122758112932]:1.311315164414E-1,71[&location="North",location.rate=0.06315122758112932]:6.811781781126E-2)[&location="North",location.rate=0.06315122758112932]:2.880097865541E-1,73[&location="North",location.rate=0.06315122758112932]:4.246207550502E-1)[&location="North",location.rate=0.06315122758112932]:2.59411771795E-1)[&location="North",location.rate=0.06315122758112932]:6.221662749622E-2,((70[&location="North",location.rate=0.06315122758112932]:3.748871644766E-1,(74[&location="North",location.rate=0.06315122758112932]:4.041986006492E-1,76[&location="North",location.rate=0.06315122758112932]:4.041986006492E-1)[&location="North",location.rate=0.06315122758112932]:9.044728210908E-3)[&location="North",location.rate=0.06315122758112932]:1.646091555647E-1,75[&location="North",location.rate=0.06315122758112932]:5.778524844248E-1)[&location="North",location.rate=0.06315122758112932]:1.683966699166E-1)[&location="North",location.rate=0.06315122758112932]:6.341325568825E-1)[&location="Northeast",location.rate=0.06315122758112932]:1.096888902044E-1,125[&location="Northeast",location.rate=0.06315122758112932]:5.33225029155E-1)[&location="Northeast",location.rate=0.06315122758112932]:5.973343248352E-1,(((((56[&location="Northeast",location.rate=0.06315122758112932]:1.16558751657E-1,55[&location="Northeast",location.rate=0.06315122758112932]:1.16558751657E-1)[&location="Northeast",location.rate=0.06315122758112932]:1.538121325603E-1,(37[&location="Northeast",location.rate=0.06315122758112932]:1.397607760437E-1,54[&location="Northeast",location.rate=0.06315122758112932]:6.325804380326E-2)[&location="Northeast",location.rate=0.06315122758112932]:1.770581956054E-1)[&location="Northeast",location.rate=0.06315122758112932]:2.000845828068E-2,(57[&location="Northeast",location.rate=0.06315122758112932]:1.219481455264E-1,58[&location="Northeast",location.rate=0.06315122758112932]:1.383415881494E-1)[&location="Northeast",location.rate=0.06315122758112932]:1.793601587203E-1)[&location="Northeast",location.rate=0.06315122758112932]:3.606181619194E-2,59[&location="Northeast",location.rate=0.06315122758112932]:3.346378800015E-1)[&location="Northeast",location.rate=0.06315122758112932]:2.658371281462E-1,68[&location="North",location.rate=0.06315122758112932]:5.512946802788E-1)[&location="Northeast",location.rate=0.06315122758112932]:4.125980070447E-1)[&location="Northeast",location.rate=0.06315122758112932]:3.826779452151E-1)[&location="Northeast",location.rate=0.06315122758112932]:5.806562392618E-2,((((119[&location="Northeast",location.rate=0.06315122758112932]:1.60208905259E0,(((138[&location="Northeast",location.rate=0.06315122758112932]:2.03780498239E-1,136[&location="Northeast",location.rate=0.06315122758112932]:7.227364892376E-2)[&location="Northeast",location.rate=0.06315122758112932]:4.737195367008E-1,135[&location="Northeast",location.rate=0.06315122758112932]:4.775000349397E-1)[&location="Northeast",location.rate=0.06315122758112932]:2.163154527633E-1,120[&location="Northeast",location.rate=0.06315122758112932]:9.458702822235E-1)[&location="Northeast",location.rate=0.06315122758112932]:5.603283594081E-1)[&location="Northeast",location.rate=0.06315122758112932]:3.722926860225E-1,126[&location="Northeast",location.rate=0.06315122758112932]:1.188679215969E0)[&location="Northeast",location.rate=0.06315122758112932]:1.395499662919E-1,66[&location="North",location.rate=0.06315122758112932]:8.105499257608E-2)[&location="Northeast",location.rate=0.06315122758112932]:2.119289949224E-1,(67[&location="North",location.rate=0.06315122758112932]:2.281834955105E-1,((124[&location="Northeast",location.rate=0.06315122758112932]:1.07507572286E-2,123[&location="Northeast",location.rate=0.06315122758112932]:1.348299766572E-2)[&location="Northeast",location.rate=0.06315122758112932]:3.254947400263E-1,122[&location="Northeast",location.rate=0.06315122758112932]:3.38977737692E-1)[&location="Northeast",location.rate=0.06315122758112932]:3.904783081591E-1)[&location="Northeast",location.rate=0.06315122758112932]:6.480049198798E-2)[&location="Northeast",location.rate=0.06315122758112932]:5.639316311941E-1)[&location="Northeast",location.rate=0.06315122758112932]:2.175253077774E-2,34[&location="Northeast",location.rate=0.06315122758112932]:1.565445084022E-2)[&location="Northeast",location.rate=0.06315122758112932]:7.018722500666E-2,(32[&location="Northeast",location.rate=0.06315122758112932]:5.81108508449E-2,33[&location="Northeast",location.rate=0.06315122758112932]:6.359030289962E-2)[&location="Northeast",location.rate=0.06315122758112932]:5.813016782894E-3)[&location="Northeast"];
tree STATE_1874000 [&joint=-61.498052821083036,lnP=-61.498052821083036] = [&R] ((((((((((101[&location="RJ",location.rate=0.07074799678282795]:6.595271988765E-1,((((142[&location="RJ",location.rate=0.07074799678282795]:6.558373241346E-1,((145[&location="RJ",location.rate=0.07074799678282795]:3.327443815669E-1,141[&location="RJ",location.rate=0.07074799678282795]:3.300046555394E-1)[&location="RJ",location.rate=0.07074799678282795]:1.491987203778E-1,144[&location="RJ",location.rate=0.07074799678282795]:4.764636498898E-1)[&location="RJ",location.rate=0.07074799678282795]:1.738942221899E-1)[&location="RJ",location.rate=0.07074799678282795]:9.125018939392E-1,((((108[&location="RJ",location.rate=0.07074799678282795]:2.789927637994E-1,(109[&location="RJ",location.rate=0.07074799678282795]:2.549369379728E-1,107[&location="RJ",location.rate=0.07074799678282795]:2.357588557811E-1)[&location="RJ",location.rate=0.07074799678282795]:4.597363404565E-2)[&location="RJ",location.rate=0.07074799678282795]:2.159146445545E-1,(112[&location="RJ",location.rate=0.07074799678282795]:3.294804043111E-1,114[&location="RJ",location.rate=0.07074799678282795]:2.472886234893E-1)[&location="RJ",location.rate=0.07074799678282795]:1.900845382892E-1)[&location="RJ",location.rate=0.07074799678282795]:3.202915691745E-1,((((148[&location="RJ",location.rate=0.07074799678282795]:4.038505994765E-1,143[&location="RJ",location.rate=0.07074799678282795]:4.011108734491E-1)[&location="RJ",location.rate=0.07074799678282795]:9.24515437528E-2,(((111[&location="RJ",location.rate=0.07074799678282795]:1.96848791234E-2,139[&location="RJ",location.rate=0.07074799678282795]:1.950273448768E-1)[&location="RJ",location.rate=0.07074799678282795]:1.965068263186E-1,106[&location="RJ",location.rate=0.07074799678282795]:1.997533492777E-1)[&location="RJ",location.rate=0.07074799678282795]:7.121720432707E-2,104[&location="RJ",location.rate=0.07074799678282795]:2.709705536047E-1)[&location="RJ",location.rate=0.07074799678282795]:2.472493978436E-1)[&location="RJ",location.rate=0.07074799678282795]:2.695536789671E-2,116[&location="RJ",location.rate=0.07074799678282795]:4.849013467423E-1)[&location="RJ",location.rate=0.07074799678282795]:2.334802829733E-1,(115[&location="RJ",location.rate=0.07074799678282795]:2.820421216381E-1,(19[&location="RJ",location.rate=0.07074799678282795]:2.572678234158E-1,13[&location="RJ",location.rate=0.07074799678282795]:2.189116590322E-1)[&location="RJ",location.rate=0.07074799678282795]:1.453222434278E-1)[&location="RJ",location.rate=0.07074799678282795]:4.363395080775E-1)[&location="RJ",location.rate=0.07074799678282795]:3.928310123732E-2)[&location="RJ",location.rate=0.07074799678282795]:3.309249951545E-1,(((113[&location="RJ",location.rate=0.07074799678282795]:7.510427145729E-1,117[&location="RJ",location.rate=0.07074799678282795]:7.537824406005E-1)[&location="RJ",location.rate=0.07074799678282795]:7.303306022651E-2,(17[&location="RJ",location.rate=0.07074799678282795]:6.452713757112E-1,14[&location="RJ",location.rate=0.07074799678282795]:6.069152113275E-1)[&location="RJ",location.rate=0.07074799678282795]:2.171605634719E-1)[&location="RJ",location.rate=0.07074799678282795]:8.110602285255E-3,(((30[&location="RJ",location.rate=0.07074799678282795]:4.015937948509E-1,4[&location="RJ",location.rate=0.07074799678282795]:2.289910551249E-1)[&location="RJ",location.rate=0.07074799678282795]:2.529570435753E-1,9[&location="RJ",location.rate=0.07074799678282795]:5.312631671933E-1)[&location="RJ",location.rate=0.07074799678282795]:2.047663407252E-1,(105[&location="RJ",location.rate=0.07074799678282795]:5.02128477175E-1,110[&location="RJ",location.rate=0.07074799678282795]:5.240462853941E-1)[&location="RJ",location.rate=0.07074799678282795]:2.147229485518E-1)[&location="RJ",location.rate=0.07074799678282795]:8.793769108406E-2)[&location="RJ",location.rate=0.07074799678282795]:3.385951298446E-1)[&location="RJ",location.rate=0.07074799678282795]:2.249549714183E-1)[&location="RJ",location.rate=0.07074799678282795]:4.127908750969E-2,(((24[&location="RJ",location.rate=0.07074799678282795]:9.162977435729E-1,((28[&location="RJ",location.rate=0.07074799678282795]:5.420942174539E-1,21[&location="RJ",location.rate=0.07074799678282795]:5.174366832075E-1)[&location="RJ",location.rate=0.07074799678282795]:3.028680633859E-1,1[&location="RJ",location.rate=0.07074799678282795]:5.866091097689E-2)[&location="RJ",location.rate=0.07074799678282795]:7.681491478775E-2)[&location="RJ",location.rate=0.07074799678282795]:3.11439984287E-1,102[&location="RJ",location.rate=0.07074799678282795]:6.609389224351E-2)[&location="RJ",location.rate=0.07074799678282795]:1.765229670117E-1,(((20[&location="RJ",location.rate=0.07074799678282795]:3.893224462527E-1,25[&location="RJ",location.rate=0.07074799678282795]:4.085005284445E-1)[&location="RJ",location.rate=0.07074799678282795]:1.42751273543E-1,23[&location="RJ",location.rate=0.07074799678282795]:5.402928978778E-1)[&location="RJ",location.rate=0.07074799678282795]:1.500658700519E-1,(140[&location="RJ",location.rate=0.07074799678282795]:5.835397899002E-1,11[&location="RJ",location.rate=0.07074799678282795]:6.02717872092E-1)[&location="RJ",location.rate=0.07074799678282795]:2.709388988568E-3)[&location="RJ",location.rate=0.07074799678282795]:7.029430228321E-1)[&location="RJ",location.rate=0.07074799678282795]:1.204261038625E-1)[&location="RJ",location.rate=0.07074799678282795]:7.496346922861E-2,(((6[&location="RJ",location.rate=0.07074799678282795]:5.312009159978E-1,(15[&location="RJ",location.rate=0.07074799678282795]:3.96823983944E-1,10[&location="RJ",location.rate=0.07074799678282795]:3.584678195605E-1)[&location="RJ",location.rate=0.07074799678282795]:1.891714526016E-1)[&location="RJ",location.rate=0.07074799678282795]:2.134120946541E-1,(18[&location="RJ",location.rate=0.07074799678282795]:5.890097047433E-1,3[&location="RJ",location.rate=0.07074799678282795]:4.739412115927E-1)[&location="RJ",location.rate=0.07074799678282795]:2.186170045387E-1)[&location="RJ",location.rate=0.07074799678282795]:7.373457361945E-2,(((88[&location="Northeast",location.rate=0.07074799678282795]:5.457860581281E-2,89[&location="Northeast",location.rate=0.07074799678282795]:6.827723594983E-2)[&location="Northeast",location.rate=0.07074799678282795]:2.404109791655E-1,((83[&location="Northeast",location.rate=0.07074799678282795]:6.631106550452E-2,85[&location="Northeast",location.rate=0.07074799678282795]:6.631106550452E-2)[&location="Northeast",location.rate=0.07074799678282795]:1.132710538718E-1,86[&location="Northeast",location.rate=0.07074799678282795]:1.795821193763E-1)[&location="Northeast",location.rate=0.07074799678282795]:1.15407465602E-1)[&location="Northeast",location.rate=0.07074799678282795]:1.387853492252E-1,(((91[&location="Northeast",location.rate=0.07074799678282795]:1.568591588164E-2,90[&location="Northeast",location.rate=0.07074799678282795]:1.568591588164E-2)[&location="Northeast",location.rate=0.07074799678282795]:3.957791157569E-2,92[&location="Northeast",location.rate=0.07074799678282795]:5.526382745732E-2)[&location="Northeast",location.rate=0.07074799678282795]:1.892504247613E-1,((84[&location="Northeast",location.rate=0.07074799678282795]:5.257490620143E-3,93[&location="Northeast",location.rate=0.07074799678282795]:1.895612075716E-2)[&location="Northeast",location.rate=0.07074799678282795]:1.69775517029E-1,87[&location="Northeast",location.rate=0.07074799678282795]:1.750330076491E-1)[&location="Northeast",location.rate=0.07074799678282795]:5.578261443247E-2)[&location="Northeast",location.rate=0.07074799678282795]:2.029593121219E-1)[&location="Northeast",location.rate=0.07074799678282795]:8.722438829445E-1)[&location="RJ",location.rate=0.07074799678282795]:6.689739165681E-1)[&location="RJ",location.rate=0.07074799678282795]:2.270002185852E-1)[&location="RJ",location.rate=0.07074799678282795]:9.505752133709E-1,(((95[&location="RJ",location.rate=0.07074799678282795]:4.973542777302E-1,(100[&location="RJ",location.rate=0.07074799678282795]:2.482745298035E-1,94[&location="RJ",location.rate=0.07074799678282795]:2.482745298035E-1)[&location="RJ",location.rate=0.07074799678282795]:1.643802943746E-1)[&location="RJ",location.rate=0.07074799678282795]:2.222744838316E-1,(96[&location="RJ",location.rate=0.07074799678282795]:6.503772963921E-1,(40[&location="RJ",location.rate=0.07074799678282795]:5.127337963462E-1,99[&location="RJ",location.rate=0.07074799678282795]:6.630070203897E-1)[&location="RJ",location.rate=0.07074799678282795]:2.288940168532E-2)[&location="RJ",location.rate=0.07074799678282795]:4.466130123529E-2)[&location="RJ",location.rate=0.07074799678282795]:1.069040235428E-2,98[&location="RJ",location.rate=0.07074799678282795]:7.193902021673E-1)[&location="RJ",location.rate=0.07074799678282795]:4.596335163265E-2)[&location="RJ",location.rate=0.07074799678282795]:1.011685769537E-2,(147[&location="RJ",location.rate=0.07074799678282795]:4.675993987569E-1,146[&location="RJ",location.rate=0.07074799678282795]:5.304409288115E-1)[&location="RJ",location.rate=0.07074799678282795]:2.368327613725E-1)[&location="RJ",location.rate=0.07074799678282795]:6.654031475293E-3,((16[&location="RJ",location.rate=0.07074799678282795]:2.673250387248E0,((((31[&location="RJ",location.rate=0.07074799678282795]:6.942623039031E-1,(22[&location="RJ",location.rate=0.07074799678282795]:4.681858801021E-1,27[&location="RJ",location.rate=0.07074799678282795]:4.846242362665E-1)[&location="RJ",location.rate=0.07074799678282795]:1.712819032529E-1)[&location="RJ",location.rate=0.07074799678282795]:4.747435756742E-3,((7[&location="RJ",location.rate=0.07074799678282795]:1.900839154065E-1,8[&location="RJ",location.rate=0.07074799678282795]:1.900839154065E-1)[&location="RJ",location.rate=0.07074799678282795]:1.535817699029E-1,26[&location="RJ",location.rate=0.07074799678282795]:4.505150003779E-1)[&location="RJ",location.rate=0.07074799678282795]:2.046591228435E-1)[&location="RJ",location.rate=0.07074799678282795]:2.415237361493E-1,2[&location="RJ",location.rate=0.07074799678282795]:7.13136215535E-1)[&location="RJ",location.rate=0.07074799678282795]:1.642449189918E0,39[&location="RJ",location.rate=0.07074799678282795]:3.988596026234E-1)[&location="RJ",location.rate=0.07074799678282795]:1.88897858507E-1)[&location="RJ",location.rate=0.07074799678282795]:1.992138392416E-3,97[&location="RJ",location.rate=0.07074799678282795]:5.187113481566E-1)[&location="RJ",location.rate=0.07074799678282795]:6.395954290154E-2)[&location="RJ",location.rate=0.07074799678282795]:4.138608550933E-1,38[&location="Northeast",location.rate=0.07074799678282795]:9.992639865886E-1)[&location="Northeast",location.rate=0.07074799678282795]:3.579507019475E-1,((((45[&location="Northeast",location.rate=0.07074799678282795]:7.381437554342E-1,((((47[&location="Northeast",location.rate=0.07074799678282795]:1.528205718852E-1,44[&location="Northeast",location.rate=0.07074799678282795]:1.473560910109E-1)[&location="Northeast",location.rate=0.07074799678282795]:5.086511071066E-1,((46[&location="Northeast",location.rate=0.07074799678282795]:6.14468487819E-1,((42[&location="Northeast",location.rate=0.07074799678282795]:4.301540311942E-1,41[&location="Northeast",location.rate=0.07074799678282795]:4.246895503199E-1)[&location="Northeast",location.rate=0.07074799678282795]:5.087201936113E-2,48[&location="Northeast",location.rate=0.07074799678282795]:5.192774166755E-1)[&location="Northeast",location.rate=0.07074799678282795]:8.426210939502E-2)[&location="Northeast",location.rate=0.07074799678282795]:2.103353601257E-2,43[&location="Northeast",location.rate=0.07074799678282795]:6.355020238316E-1)[&location="Northeast",location.rate=0.07074799678282795]:2.59696551602E-2)[&location="Northeast",location.rate=0.07074799678282795]:2.96017879039E-2,51[&location="Northeast",location.rate=0.07074799678282795]:6.637510625242E-1)[&location="Northeast",location.rate=0.07074799678282795]:3.526793852148E-2,(49[&location="Northeast",location.rate=0.07074799678282795]:4.563494441495E-1,50[&location="Northeast",location.rate=0.07074799678282795]:4.563494441495E-1)[&location="Northeast",location.rate=0.07074799678282795]:2.37205076022E-1)[&location="Northeast",location.rate=0.07074799678282795]:1.999907132836E-2)[&location="Northeast",location.rate=0.07074799678282795]:3.046541408442E-1,((128[&location="North",location.rate=0.07074799678282795]:1.381899153168E0,((((60[&location="Centre-West",location.rate=0.07074799678282795]:6.115554638706E-2,65[&location="Centre-West",location.rate=0.07074799678282795]:6.115554638706E-2)[&location="Centre-West",location.rate=0.07074799678282795]:1.20873368854E-3,64[&location="Centre-West",location.rate=0.07074799678282795]:2.130492115823E-1)[&location="Centre-West",location.rate=0.07074799678282795]:1.730114391022E-1,62[&location="Centre-West",location.rate=0.07074799678282795]:4.271565410955E-1)[&location="Centre-West",location.rate=0.07074799678282795]:3.065112188191E-1,(61[&location="Centre-West",location.rate=0.07074799678282795]:2.220158410865E-1,63[&location="Centre-West",location.rate=0.07074799678282795]:1.809199506755E-1)[&location="Centre-West",location.rate=0.07074799678282795]:5.116519188281E-1)[&location="Centre-West",location.rate=0.07074799678282795]:7.87957420651E-1)[&location="North",location.rate=0.07074799678282795]:1.034280284725E-2,((131[&location="North",location.rate=0.07074799678282795]:3.367845522345E-1,(129[&location="North",location.rate=0.07074799678282795]:2.382063587335E-1,(130[&location="North",location.rate=0.07074799678282795]:2.17199428066E-1,132[&location="North",location.rate=0.07074799678282795]:2.199391540934E-1)[&location="North",location.rate=0.07074799678282795]:2.100693066749E-2)[&location="North",location.rate=0.07074799678282795]:9.58384674736E-2)[&location="North",location.rate=0.07074799678282795]:2.771206092094E-1,(118[&location="Northeast",location.rate=0.07074799678282795]:6.825165964168E-1,69[&location="North",location.rate=0.07074799678282795]:6.934755005265E-1)[&location="North",location.rate=0.07074799678282795]:6.56351403696E-2)[&location="North",location.rate=0.07074799678282795]:7.838162466265E-1)[&location="North",location.rate=0.07074799678282795]:4.239521525541E-1)[&location="Northeast",location.rate=0.07074799678282795]:4.697287709171E-2,35[&location="Northeast",location.rate=0.07074799678282795]:3.343998623737E-1)[&location="Northeast",location.rate=0.07074799678282795]:9.52012689076E-2,(36[&location="Northeast",location.rate=0.07074799678282795]:5.213511344525E-2,(127[&location="Centre-West",location.rate=0.07074799678282795]:2.555068727782E0,121[&location="Northeast",location.rate=0.07074799678282795]:2.113972837371E0)[&location="Northeast",location.rate=0.07074799678282795]:1.761433086901E-2)[&location="Northeast",location.rate=0.07074799678282795]:4.240413603018E-1)[&location="Northeast",location.rate=0.07074799678282795]:3.252481107394E-1)[&location="Northeast",location.rate=0.07074799678282795]:6.216941443195E-2,(((((138[&location="Northeast",location.rate=0.07074799678282795]:1.878224854917E-1,136[&location="Northeast",location.rate=0.07074799678282795]:5.631563617648E-2)[&location="Northeast",location.rate=0.07074799678282795]:3.847678659199E-1,135[&location="Northeast",location.rate=0.07074799678282795]:3.725903514115E-1)[&location="Northeast",location.rate=0.07074799678282795]:1.262237599472E0,((120[&location="Northeast",location.rate=0.07074799678282795]:1.784747780606E0,126[&location="Northeast",location.rate=0.07074799678282795]:1.094935668921E0)[&location="Northeast",location.rate=0.07074799678282795]:1.107422117106E-2,119[&location="Northeast",location.rate=0.07074799678282795]:1.891712412736E0)[&location="Northeast",location.rate=0.07074799678282795]:9.106074362725E-2)[&location="Northeast",location.rate=0.07074799678282795]:4.428827218052E-1,66[&location="North",location.rate=0.07074799678282795]:3.927791658394E-1)[&location="Northeast",location.rate=0.07074799678282795]:1.319178624279E-1,(67[&location="North",location.rate=0.07074799678282795]:3.388292289718E-1,((123[&location="Northeast",location.rate=0.07074799678282795]:2.068554197295E-1,124[&location="Northeast",location.rate=0.07074799678282795]:2.041231792924E-1)[&location="Northeast",location.rate=0.07074799678282795]:1.947897841459E-1,122[&location="Northeast",location.rate=0.07074799678282795]:4.016452038754E-1)[&location="Northeast",location.rate=0.07074799678282795]:4.38456575437E-1)[&location="Northeast",location.rate=0.07074799678282795]:1.858677992956E-1)[&location="Northeast",location.rate=0.07074799678282795]:2.923216281853E-1)[&location="Northeast",location.rate=0.07074799678282795]:9.49626487237E-2,34[&location="Northeast",location.rate=0.07074799678282795]:4.896760654621E-2)[&location="Northeast",location.rate=0.07074799678282795]:3.271815912804E-2,(((((54[&location="Northeast",location.rate=0.07074799678282795]:2.960118995564E-1,((58[&location="Northeast",location.rate=0.07074799678282795]:3.446816546242E-1,(57[&location="Northeast",location.rate=0.07074799678282795]:2.897156492794E-1,37[&location="Northeast",location.rate=0.07074799678282795]:3.252347749625E-1)[&location="Northeast",location.rate=0.07074799678282795]:3.857256272184E-2)[&location="Northeast",location.rate=0.07074799678282795]:3.684489793192E-3,(55[&location="Northeast",location.rate=0.07074799678282795]:2.320685886377E-1,56[&location="Northeast",location.rate=0.07074799678282795]:2.320685886377E-1)[&location="Northeast",location.rate=0.07074799678282795]:8.897515140802E-2)[&location="Northeast",location.rate=0.07074799678282795]:5.022804319337E-3)[&location="Northeast",location.rate=0.07074799678282795]:1.641142035919E-1,59[&location="Northeast",location.rate=0.07074799678282795]:4.983774692686E-1)[&location="Northeast",location.rate=0.07074799678282795]:4.544914070907E-1,68[&location="North",location.rate=0.07074799678282795]:9.036885484903E-1)[&location="Northeast",location.rate=0.07074799678282795]:4.038856460466E-1,(((((103[&location="RJ",location.rate=0.07074799678282795]:4.674832023771E-1,(29[&location="RJ",location.rate=0.07074799678282795]:5.916202464594E-1,(5[&location="RJ",location.rate=0.07074799678282795]:1.44924569744E-1,12[&location="RJ",location.rate=0.07074799678282795]:1.832807341275E-1)[&location="RJ",location.rate=0.07074799678282795]:3.014901972634E-1)[&location="RJ",location.rate=0.07074799678282795]:1.087396682465E-1)[&location="RJ",location.rate=0.07074799678282795]:1.860257142354E0,((133[&location="Northeast",location.rate=0.07074799678282795]:4.657214640147E-1,(137[&location="Northeast",location.rate=0.07074799678282795]:4.007094298981E-1,134[&location="Northeast",location.rate=0.07074799678282795]:3.294765531859E-1)[&location="Northeast",location.rate=0.07074799678282795]:1.061079245277E-1)[&location="Northeast",location.rate=0.07074799678282795]:9.694892830322E-1,52[&location="Northeast",location.rate=0.07074799678282795]:6.6132797139E-1)[&location="Northeast",location.rate=0.07074799678282795]:2.11863877971E-3)[&location="Northeast",location.rate=0.07074799678282795]:1.402626886435E-1,53[&location="Northeast",location.rate=0.07074799678282795]:7.955125775019E-1)[&location="Northeast",location.rate=0.07074799678282795]:8.702991611293E-2,((((82[&location="North",location.rate=0.07074799678282795]:9.230038972379E-2,71[&location="North",location.rate=0.07074799678282795]:5.668395136769E-2)[&location="North",location.rate=0.07074799678282795]:2.142211282016E-1,(79[&location="North",location.rate=0.07074799678282795]:1.694907723384E-1,(78[&location="North",location.rate=0.07074799678282795]:6.667498090767E-2,72[&location="North",location.rate=0.07074799678282795]:4.475717268835E-2)[&location="North",location.rate=0.07074799678282795]:1.028157914307E-1)[&location="North",location.rate=0.07074799678282795]:1.28811567505E-1)[&location="North",location.rate=0.07074799678282795]:2.439618094954E-1,((73[&location="North",location.rate=0.07074799678282795]:4.086403559977E-1,(80[&location="North",location.rate=0.07074799678282795]:6.848307686166E-2,81[&location="North",location.rate=0.07074799678282795]:6.848307686166E-2)[&location="North",location.rate=0.07074799678282795]:2.90842210643E-1)[&location="North",location.rate=0.07074799678282795]:2.830151183813E-2,77[&location="North",location.rate=0.07074799678282795]:4.314624157811E-1)[&location="North",location.rate=0.07074799678282795]:1.464181719138E-1)[&location="North",location.rate=0.07074799678282795]:1.539276744325E-1,(((74[&location="North",location.rate=0.07074799678282795]:4.368614233222E-1,76[&location="North",location.rate=0.07074799678282795]:4.368614233222E-1)[&location="North",location.rate=0.07074799678282795]:4.73367305238E-2,70[&location="North",location.rate=0.07074799678282795]:4.458419894625E-1)[&location="North",location.rate=0.07074799678282795]:1.679912975642E-1,75[&location="North",location.rate=0.07074799678282795]:6.521894514102E-1)[&location="North",location.rate=0.07074799678282795]:8.509826277186E-2)[&location="North",location.rate=0.07074799678282795]:8.917178380449E-1)[&location="Northeast",location.rate=0.07074799678282795]:4.101549140553E-1,125[&location="Northeast",location.rate=0.07074799678282795]:1.082314894009E0)[&location="Northeast",location.rate=0.07074799678282795]:3.919259671948E-1)[&location="Northeast",location.rate=0.07074799678282795]:1.524086756224E-1,32[&location="Northeast",location.rate=0.07074799678282795]:2.733072553787E-2)[&location="Northeast",location.rate=0.07074799678282795]:3.243723191729E-2)[&location="Northeast",location.rate=0.07074799678282795]:7.463996047719E-4,33[&location="Northeast",location.rate=0.07074799678282795]:6.599380911466E-2)[&location="Northeast"];
tree STATE_1876000 [&joint=-66.88616928228507,lnP=-66.88616928228507] = [&R] (((((127[&location="Centre-West",location.rate=0.05243268268552924]:2.713562200003E0,36[&location="Northeast",location.rate=0.05243268268552924]:1.930142547974E-1)[&location="Northeast",location.rate=0.05243268268552924]:8.769381969204E-2,((35[&location="Northeast",location.rate=0.05243268268552924]:3.303138769924E-2,121[&location="Northeast",location.rate=0.05243268268552924]:2.15905878496E0)[&location="Northeast",location.rate=0.05243268268552924]:1.83530207814E-1,((128[&location="North",location.rate=0.05243268268552924]:1.331725409119E0,(((60[&location="Centre-West",location.rate=0.05243268268552924]:1.571699902412E-1,(62[&location="Centre-West",location.rate=0.05243268268552924]:3.425817785471E-1,64[&location="Centre-West",location.rate=0.05243268268552924]:3.01485888136E-1)[&location="Centre-West",location.rate=0.05243268268552924]:6.369033611821E-3)[&location="Centre-West",location.rate=0.05243268268552924]:5.15263623684E-2,65[&location="Centre-West",location.rate=0.05243268268552924]:2.086963526096E-1)[&location="Centre-West",location.rate=0.05243268268552924]:3.251836366203E-1,(63[&location="Centre-West",location.rate=0.05243268268552924]:2.926051567794E-1,61[&location="Centre-West",location.rate=0.05243268268552924]:3.337010471905E-1)[&location="Centre-West",location.rate=0.05243268268552924]:3.919597639571E-1)[&location="Centre-West",location.rate=0.05243268268552924]:7.457906253687E-1)[&location="Northeast",location.rate=0.05243268268552924]:3.795896040477E-1,(((47[&location="Northeast",location.rate=0.05243268268552924]:5.94760906535E-1,(((46[&location="Northeast",location.rate=0.05243268268552924]:4.810815305274E-1,43[&location="Northeast",location.rate=0.05243268268552924]:4.810815305274E-1)[&location="Northeast",location.rate=0.05243268268552924]:5.184337627544E-2,(42[&location="Northeast",location.rate=0.05243268268552924]:2.893394445061E-1,(41[&location="Northeast",location.rate=0.05243268268552924]:1.731106607365E-1,48[&location="Northeast",location.rate=0.05243268268552924]:2.16826507731E-1)[&location="Northeast",location.rate=0.05243268268552924]:1.107643028954E-1)[&location="Northeast",location.rate=0.05243268268552924]:1.94405134428E-1)[&location="Northeast",location.rate=0.05243268268552924]:5.516503334401E-2,(44[&location="Northeast",location.rate=0.05243268268552924]:5.673681354635E-1,((49[&location="Northeast",location.rate=0.05243268268552924]:4.492451711454E-1,50[&location="Northeast",location.rate=0.05243268268552924]:4.492451711454E-1)[&location="Northeast",location.rate=0.05243268268552924]:8.158065526224E-2,51[&location="Northeast",location.rate=0.05243268268552924]:5.362903072819E-1)[&location="Northeast",location.rate=0.05243268268552924]:9.219904684341E-3)[&location="Northeast",location.rate=0.05243268268552924]:1.525732380916E-2)[&location="Northeast",location.rate=0.05243268268552924]:6.670966388104E-3)[&location="Northeast",location.rate=0.05243268268552924]:7.956435135504E-2,45[&location="Northeast",location.rate=0.05243268268552924]:6.661285365786E-1)[&location="Northeast",location.rate=0.05243268268552924]:2.52551616961E-1,(118[&location="Northeast",location.rate=0.05243268268552924]:1.374320497216E0,(69[&location="North",location.rate=0.05243268268552924]:1.356082710542E0,((129[&location="North",location.rate=0.05243268268552924]:1.934167751665E-1,132[&location="North",location.rate=0.05243268268552924]:1.961565011939E-1)[&location="North",location.rate=0.05243268268552924]:5.014130348709E-2,(130[&location="North",location.rate=0.05243268268552924]:7.434410626252E-2,131[&location="North",location.rate=0.05243268268552924]:7.708383228987E-2)[&location="North",location.rate=0.05243268268552924]:1.692139723911E-1)[&location="North",location.rate=0.05243268268552924]:9.645794264089E-1)[&location="Northeast",location.rate=0.05243268268552924]:2.919669078394E-2)[&location="Northeast",location.rate=0.05243268268552924]:4.574818960119E-1)[&location="Northeast",location.rate=0.05243268268552924]:1.923864733574E-2)[&location="Northeast",location.rate=0.05243268268552924]:3.401370563417E-2)[&location="Northeast",location.rate=0.05243268268552924]:1.757113651046E-2)[&location="Northeast",location.rate=0.05243268268552924]:3.886867542476E-1,(38[&location="Northeast",location.rate=0.05243268268552924]:9.442059416314E-1,((((96[&location="RJ",location.rate=0.05243268268552924]:5.463376994245E-1,99[&location="RJ",location.rate=0.05243268268552924]:5.818568251074E-1)[&location="RJ",location.rate=0.05243268268552924]:4.067495651935E-3,98[&location="RJ",location.rate=0.05243268268552924]:5.640663972621E-1)[&location="RJ",location.rate=0.05243268268552924]:1.314811450571E-1,(95[&location="RJ",location.rate=0.05243268268552924]:5.721470700676E-1,(94[&location="RJ",location.rate=0.05243268268552924]:4.733889447039E-1,100[&location="RJ",location.rate=0.05243268268552924]:4.733889447039E-1)[&location="RJ",location.rate=0.05243268268552924]:1.405867181168E-2)[&location="RJ",location.rate=0.05243268268552924]:1.343294340003E-1)[&location="RJ",location.rate=0.05243268268552924]:2.768819726521E-1,(97[&location="RJ",location.rate=0.05243268268552924]:7.268072614368E-1,(16[&location="RJ",location.rate=0.05243268268552924]:2.670321071952E0,(((31[&location="RJ",location.rate=0.05243268268552924]:6.391699049867E-1,2[&location="RJ",location.rate=0.05243268268552924]:4.117726447127E-1)[&location="RJ",location.rate=0.05243268268552924]:2.989108662812E-1,((22[&location="RJ",location.rate=0.05243268268552924]:3.467601288458E-1,27[&location="RJ",location.rate=0.05243268268552924]:3.631984850102E-1)[&location="RJ",location.rate=0.05243268268552924]:4.834432251663E-1,((7[&location="RJ",location.rate=0.05243268268552924]:1.109127656833E-1,8[&location="RJ",location.rate=0.05243268268552924]:1.109127656833E-1)[&location="RJ",location.rate=0.05243268268552924]:5.864365096684E-1,26[&location="RJ",location.rate=0.05243268268552924]:8.041985904203E-1)[&location="RJ",location.rate=0.05243268268552924]:3.696366770153E-2)[&location="RJ",location.rate=0.05243268268552924]:5.308289670769E-2)[&location="RJ",location.rate=0.05243268268552924]:1.826598445843E0,((146[&location="RJ",location.rate=0.05243268268552924]:6.346690688082E-1,(147[&location="RJ",location.rate=0.05243268268552924]:4.339728541336E-1,40[&location="RJ",location.rate=0.05243268268552924]:3.765958049532E-1)[&location="RJ",location.rate=0.05243268268552924]:1.3785468462E-1)[&location="RJ",location.rate=0.05243268268552924]:5.920726519046E-3,(((((((11[&location="RJ",location.rate=0.05243268268552924]:3.824334804967E-1,140[&location="RJ",location.rate=0.05243268268552924]:3.63255398305E-1)[&location="RJ",location.rate=0.05243268268552924]:2.881632715331E-1,((25[&location="RJ",location.rate=0.05243268268552924]:5.488380645839E-1,20[&location="RJ",location.rate=0.05243268268552924]:5.296599823922E-1)[&location="RJ",location.rate=0.05243268268552924]:1.410028695942E-1,23[&location="RJ",location.rate=0.05243268268552924]:6.788820300684E-1)[&location="RJ",location.rate=0.05243268268552924]:7.664622881061E-2)[&location="RJ",location.rate=0.05243268268552924]:5.61633956994E-1,((((21[&location="RJ",location.rate=0.05243268268552924]:6.069791338487E-1,28[&location="RJ",location.rate=0.05243268268552924]:6.316366680952E-1)[&location="RJ",location.rate=0.05243268268552924]:1.818431068831E-1,1[&location="RJ",location.rate=0.05243268268552924]:2.717840511533E-2)[&location="RJ",location.rate=0.05243268268552924]:9.66181323151E-2,24[&location="RJ",location.rate=0.05243268268552924]:9.046184552387E-1)[&location="RJ",location.rate=0.05243268268552924]:3.180950270189E-1,102[&location="RJ",location.rate=0.05243268268552924]:6.106964664117E-2)[&location="RJ",location.rate=0.05243268268552924]:1.054076377252E-1)[&location="RJ",location.rate=0.05243268268552924]:1.829124667257E-1,(((((117[&location="RJ",location.rate=0.05243268268552924]:7.873127002676E-1,(((14[&location="RJ",location.rate=0.05243268268552924]:2.92596124807E-1,17[&location="RJ",location.rate=0.05243268268552924]:3.309522891907E-1)[&location="RJ",location.rate=0.05243268268552924]:2.856256427064E-1,(30[&location="RJ",location.rate=0.05243268268552924]:3.429444335699E-1,4[&location="RJ",location.rate=0.05243268268552924]:1.703416938439E-1)[&location="RJ",location.rate=0.05243268268552924]:3.503458270943E-1)[&location="RJ",location.rate=0.05243268268552924]:1.335924431834E-1,9[&location="RJ",location.rate=0.05243268268552924]:7.035950326147E-1)[&location="RJ",location.rate=0.05243268268552924]:7.275876354328E-2)[&location="RJ",location.rate=0.05243268268552924]:3.156003649039E-3,112[&location="RJ",location.rate=0.05243268268552924]:7.877289778891E-1)[&location="RJ",location.rate=0.05243268268552924]:1.400029720757E-1,((105[&location="RJ",location.rate=0.05243268268552924]:6.363107834416E-1,110[&location="RJ",location.rate=0.05243268268552924]:6.582285916606E-1)[&location="RJ",location.rate=0.05243268268552924]:1.498644036099E-1,113[&location="RJ",location.rate=0.05243268268552924]:8.135724473253E-1)[&location="RJ",location.rate=0.05243268268552924]:1.141595026395E-1)[&location="RJ",location.rate=0.05243268268552924]:3.435598553291E-1,((116[&location="RJ",location.rate=0.05243268268552924]:7.421951199909E-1,((148[&location="RJ",location.rate=0.05243268268552924]:3.042150696856E-1,143[&location="RJ",location.rate=0.05243268268552924]:3.014753436582E-1)[&location="RJ",location.rate=0.05243268268552924]:3.592980125957E-1,((104[&location="RJ",location.rate=0.05243268268552924]:2.02649998372E-1,106[&location="RJ",location.rate=0.05243268268552924]:2.02649998372E-1)[&location="RJ",location.rate=0.05243268268552924]:8.227876904521E-2,(139[&location="RJ",location.rate=0.05243268268552924]:2.607039461072E-1,111[&location="RJ",location.rate=0.05243268268552924]:8.53614803538E-2)[&location="RJ",location.rate=0.05243268268552924]:2.160056432277E-1)[&location="RJ",location.rate=0.05243268268552924]:4.005021230831E-1)[&location="RJ",location.rate=0.05243268268552924]:1.170382020934E-1)[&location="RJ",location.rate=0.05243268268552924]:4.058839295375E-2,((((114[&location="RJ",location.rate=0.05243268268552924]:4.460620782984E-1,109[&location="RJ",location.rate=0.05243268268552924]:5.255141330929E-1)[&location="RJ",location.rate=0.05243268268552924]:1.478704462482E-1,(108[&location="RJ",location.rate=0.05243268268552924]:6.37968617002E-1,107[&location="RJ",location.rate=0.05243268268552924]:6.407083430293E-1)[&location="RJ",location.rate=0.05243268268552924]:1.349815412003E-2)[&location="RJ",location.rate=0.05243268268552924]:9.244668337013E-2,115[&location="RJ",location.rate=0.05243268268552924]:6.863792079167E-1)[&location="RJ",location.rate=0.05243268268552924]:2.862181363468E-2,(13[&location="RJ",location.rate=0.05243268268552924]:5.763628925417E-1,19[&location="RJ",location.rate=0.05243268268552924]:6.147190569254E-1)[&location="RJ",location.rate=0.05243268268552924]:2.208299098316E-1)[&location="RJ",location.rate=0.05243268268552924]:6.778249139326E-2)[&location="RJ",location.rate=0.05243268268552924]:4.063165115273E-1)[&location="RJ",location.rate=0.05243268268552924]:1.508080752746E-1,(((141[&location="RJ",location.rate=0.05243268268552924]:9.300731659283E-2,145[&location="RJ",location.rate=0.05243268268552924]:9.574704262042E-2)[&location="RJ",location.rate=0.05243268268552924]:8.905880231264E-2,144[&location="RJ",location.rate=0.05243268268552924]:1.793263928781E-1)[&location="RJ",location.rate=0.05243268268552924]:1.771410409962E-1,142[&location="RJ",location.rate=0.05243268268552924]:3.619468859293E-1)[&location="RJ",location.rate=0.05243268268552924]:1.232755734365E0)[&location="RJ",location.rate=0.05243268268552924]:1.262473263113E-3)[&location="RJ",location.rate=0.05243268268552924]:6.197724975322E-2,((3[&location="RJ",location.rate=0.05243268268552924]:5.663889454184E-1,(((83[&location="Northeast",location.rate=0.05243268268552924]:8.566288204949E-2,((84[&location="Northeast",location.rate=0.05243268268552924]:6.129126455174E-2,(93[&location="Northeast",location.rate=0.05243268268552924]:3.391446398199E-2,86[&location="Northeast",location.rate=0.05243268268552924]:2.021583384498E-2)[&location="Northeast",location.rate=0.05243268268552924]:4.107543070676E-2)[&location="Northeast",location.rate=0.05243268268552924]:1.835000789302E-2,85[&location="Northeast",location.rate=0.05243268268552924]:7.964127244476E-2)[&location="Northeast",location.rate=0.05243268268552924]:6.02160960473E-3)[&location="Northeast",location.rate=0.05243268268552924]:4.299530873263E-2,(((90[&location="Northeast",location.rate=0.05243268268552924]:7.10834704611E-3,91[&location="Northeast",location.rate=0.05243268268552924]:7.10834704611E-3)[&location="Northeast",location.rate=0.05243268268552924]:8.248341250753E-2,92[&location="Northeast",location.rate=0.05243268268552924]:8.959175955364E-2)[&location="Northeast",location.rate=0.05243268268552924]:4.478380253614E-2,87[&location="Northeast",location.rate=0.05243268268552924]:1.206769319528E-1)[&location="Northeast",location.rate=0.05243268268552924]:7.98125882935E-3)[&location="Northeast",location.rate=0.05243268268552924]:1.028246603422E-2,(88[&location="Northeast",location.rate=0.05243268268552924]:7.415298561711E-2,89[&location="Northeast",location.rate=0.05243268268552924]:8.785161575413E-2)[&location="Northeast",location.rate=0.05243268268552924]:6.478767119923E-2)[&location="Northeast",location.rate=0.05243268268552924]:9.671743159992E-1)[&location="RJ",location.rate=0.05243268268552924]:8.808721999774E-2,(6[&location="RJ",location.rate=0.05243268268552924]:5.920645841245E-1,((10[&location="RJ",location.rate=0.05243268268552924]:1.591235883082E-1,15[&location="RJ",location.rate=0.05243268268552924]:1.974797526917E-1)[&location="RJ",location.rate=0.05243268268552924]:4.111205802403E-1,18[&location="RJ",location.rate=0.05243268268552924]:6.168195110143E-1)[&location="RJ",location.rate=0.05243268268552924]:3.825877174038E-2)[&location="RJ",location.rate=0.05243268268552924]:1.144663758121E-1)[&location="RJ",location.rate=0.05243268268552924]:7.541511094018E-1)[&location="RJ",location.rate=0.05243268268552924]:4.335941829764E-1,101[&location="RJ",location.rate=0.05243268268552924]:8.394817317667E-1)[&location="RJ",location.rate=0.05243268268552924]:5.99748469715E-1,39[&location="RJ",location.rate=0.05243268268552924]:4.660660424879E-1)[&location="RJ",location.rate=0.05243268268552924]:5.430517360436E-2)[&location="RJ",location.rate=0.05243268268552924]:6.018493791471E-2)[&location="RJ",location.rate=0.05243268268552924]:4.271991827579E-3)[&location="RJ",location.rate=0.05243268268552924]:2.130173669684E-1)[&location="RJ",location.rate=0.05243268268552924]:4.61687016221E-2)[&location="RJ",location.rate=0.05243268268552924]:1.684977381354E-1)[&location="Northeast",location.rate=0.05243268268552924]:2.809789911553E-1)[&location="Northeast",location.rate=0.05243268268552924]:3.234441903594E-1,((125[&location="Northeast",location.rate=0.05243268268552924]:1.256559747815E0,(((((80[&location="North",location.rate=0.05243268268552924]:7.27584346896E-2,81[&location="North",location.rate=0.05243268268552924]:7.27584346896E-2)[&location="North",location.rate=0.05243268268552924]:2.612039536958E-1,(((71[&location="North",location.rate=0.05243268268552924]:2.813642370182E-1,(((78[&location="North",location.rate=0.05243268268552924]:2.72935415151E-2,72[&location="North",location.rate=0.05243268268552924]:5.375733295791E-3)[&location="North",location.rate=0.05243268268552924]:4.380413765747E-2,79[&location="North",location.rate=0.05243268268552924]:7.109767917257E-2)[&location="North",location.rate=0.05243268268552924]:2.174265209941E-2,82[&location="North",location.rate=0.05243268268552924]:1.010595093541E-1)[&location="North",location.rate=0.05243268268552924]:2.159211660202E-1)[&location="North",location.rate=0.05243268268552924]:1.305850140512E-2,73[&location="North",location.rate=0.05243268268552924]:3.629158891082E-1)[&location="North",location.rate=0.05243268268552924]:8.425341273362E-3,77[&location="North",location.rate=0.05243268268552924]:3.658617783268E-1)[&location="North",location.rate=0.05243268268552924]:1.193622649703E-2)[&location="North",location.rate=0.05243268268552924]:3.009103603569E-1,(((74[&location="North",location.rate=0.05243268268552924]:3.474006659085E-1,70[&location="North",location.rate=0.05243268268552924]:3.090445015251E-1)[&location="North",location.rate=0.05243268268552924]:6.440510439676E-3,76[&location="North",location.rate=0.05243268268552924]:3.538411763482E-1)[&location="North",location.rate=0.05243268268552924]:1.912520288863E-1,75[&location="North",location.rate=0.05243268268552924]:5.450932052345E-1)[&location="North",location.rate=0.05243268268552924]:1.390946120009E-1)[&location="North",location.rate=0.05243268268552924]:1.086735196855E0,(53[&location="Northeast",location.rate=0.05243268268552924]:8.049032831524E-1,(52[&location="Northeast",location.rate=0.05243268268552924]:6.357609021312E-1,(((12[&location="RJ",location.rate=0.05243268268552924]:2.959235713667E-1,5[&location="RJ",location.rate=0.05243268268552924]:2.575674069832E-1)[&location="RJ",location.rate=0.05243268268552924]:2.772567859087E-1,29[&location="RJ",location.rate=0.05243268268552924]:6.800296723439E-1)[&location="RJ",location.rate=0.05243268268552924]:1.241527154866E-1,103[&location="RJ",location.rate=0.05243268268552924]:5.713056755018E-1)[&location="RJ",location.rate=0.05243268268552924]:1.72874896119E0)[&location="Northeast",location.rate=0.05243268268552924]:1.773391023326E-1)[&location="Northeast",location.rate=0.05243268268552924]:2.195566723263E-1)[&location="Northeast",location.rate=0.05243268268552924]:3.09259842332E-2,(133[&location="Northeast",location.rate=0.05243268268552924]:5.414486714119E-1,(137[&location="Northeast",location.rate=0.05243268268552924]:4.099203033544E-1,134[&location="Northeast",location.rate=0.05243268268552924]:3.386874266422E-1)[&location="Northeast",location.rate=0.05243268268552924]:1.726242584686E-1)[&location="Northeast",location.rate=0.05243268268552924]:1.296016765268E0)[&location="Northeast",location.rate=0.05243268268552924]:4.115563217639E-1)[&location="Northeast",location.rate=0.05243268268552924]:3.207893932095E-1,(68[&location="North",location.rate=0.05243268268552924]:8.019141026004E-1,(((57[&location="Northeast",location.rate=0.05243268268552924]:3.420669944755E-1,((58[&location="Northeast",location.rate=0.05243268268552924]:2.355271948097E-1,54[&location="Northeast",location.rate=0.05243268268552924]:1.781501456294E-1)[&location="Northeast",location.rate=0.05243268268552924]:7.284795169006E-2,37[&location="Northeast",location.rate=0.05243268268552924]:3.275008295599E-1)[&location="Northeast",location.rate=0.05243268268552924]:5.008529059872E-2)[&location="Northeast",location.rate=0.05243268268552924]:2.789451835259E-2,(55[&location="Northeast",location.rate=0.05243268268552924]:3.167503493594E-1,56[&location="Northeast",location.rate=0.05243268268552924]:3.167503493594E-1)[&location="Northeast",location.rate=0.05243268268552924]:4.228220172003E-2)[&location="Northeast",location.rate=0.05243268268552924]:2.658343474708E-2,59[&location="Northeast",location.rate=0.05243268268552924]:3.938127071381E-1)[&location="Northeast",location.rate=0.05243268268552924]:4.572817233313E-1)[&location="Northeast",location.rate=0.05243268268552924]:6.08768371757E-1)[&location="Northeast",location.rate=0.05243268268552924]:8.330184004551E-2)[&location="Northeast",location.rate=0.05243268268552924]:5.157252523555E-2,(33[&location="Northeast",location.rate=0.05243268268552924]:1.102596457503E-1,(32[&location="Northeast",location.rate=0.05243268268552924]:1.436738233686E-2,((((124[&location="Northeast",location.rate=0.05243268268552924]:3.111701985731E-1,(123[&location="Northeast",location.rate=0.05243268268552924]:3.047203684667E-1,122[&location="Northeast",location.rate=0.05243268268552924]:3.047203684667E-1)[&location="Northeast",location.rate=0.05243268268552924]:9.182070543456E-3)[&location="Northeast",location.rate=0.05243268268552924]:3.715440461949E-1,67[&location="North",location.rate=0.05243268268552924]:1.841739348644E-1)[&location="Northeast",location.rate=0.05243268268552924]:4.06018255007E-1,(66[&location="North",location.rate=0.05243268268552924]:2.200536521179E-1,(126[&location="Northeast",location.rate=0.05243268268552924]:1.045679342167E0,((119[&location="Northeast",location.rate=0.05243268268552924]:1.172940557338E0,(135[&location="Northeast",location.rate=0.05243268268552924]:3.480772868544E-1,(138[&location="Northeast",location.rate=0.05243268268552924]:3.119387153217E-1,136[&location="Northeast",location.rate=0.05243268268552924]:1.804318660065E-1)[&location="Northeast",location.rate=0.05243268268552924]:2.361385715327E-1)[&location="Northeast",location.rate=0.05243268268552924]:4.769180650043E-1)[&location="Northeast",location.rate=0.05243268268552924]:6.276772182019E-1,120[&location="Northeast",location.rate=0.05243268268552924]:1.704727364581E0)[&location="Northeast",location.rate=0.05243268268552924]:3.076408927129E-2)[&location="Northeast",location.rate=0.05243268268552924]:4.215484996355E-1)[&location="Northeast",location.rate=0.05243268268552924]:3.701385377534E-1)[&location="Northeast",location.rate=0.05243268268552924]:2.742807141683E-1,34[&location="Northeast",location.rate=0.05243268268552924]:1.459205409573E-3)[&location="Northeast",location.rate=0.05243268268552924]:3.482598514637E-2)[&location="Northeast",location.rate=0.05243268268552924]:9.041281135873E-2)[&location="Northeast",location.rate=0.05243268268552924]:8.124501321445E-3)[&location="Northeast"];
tree STATE_1878000 [&joint=-68.08808382507308,lnP=-68.08808382507308] = [&R] ((((((((35[&location="Northeast",location.rate=0.0914712592248349]:4.142237020698E-2,(127[&location="Centre-West",location.rate=0.0914712592248349]:2.339564620232E0,121[&location="Northeast",location.rate=0.0914712592248349]:1.898468729822E0)[&location="Northeast",location.rate=0.0914712592248349]:2.689810376457E-1)[&location="Northeast",location.rate=0.0914712592248349]:9.993313287051E-3,(36[&location="Northeast",location.rate=0.0914712592248349]:4.505191014972E-2,(128[&location="North",location.rate=0.0914712592248349]:1.35892834256E0,(((69[&location="North",location.rate=0.0914712592248349]:6.98827987526E-1,118[&location="Northeast",location.rate=0.0914712592248349]:6.878690834164E-1)[&location="North",location.rate=0.0914712592248349]:1.521447048894E-2,(129[&location="North",location.rate=0.0914712592248349]:3.0426170497E-1,((130[&location="North",location.rate=0.0914712592248349]:8.194018102091E-2,131[&location="North",location.rate=0.0914712592248349]:8.467990704827E-2)[&location="North",location.rate=0.0914712592248349]:8.265601386972E-3,132[&location="North",location.rate=0.0914712592248349]:9.294550843524E-2)[&location="North",location.rate=0.0914712592248349]:2.140559225621E-1)[&location="North",location.rate=0.0914712592248349]:2.618355475654E-1)[&location="North",location.rate=0.0914712592248349]:7.357825237817E-1,((65[&location="Centre-West",location.rate=0.0914712592248349]:2.593084805962E-1,(60[&location="Centre-West",location.rate=0.0914712592248349]:1.730949592066E-3,(62[&location="Centre-West",location.rate=0.0914712592248349]:1.77250361559E-1,64[&location="Centre-West",location.rate=0.0914712592248349]:1.36154471148E-1)[&location="Centre-West",location.rate=0.0914712592248349]:1.626140995079E-2)[&location="Centre-West",location.rate=0.0914712592248349]:2.575775310041E-1)[&location="Centre-West",location.rate=0.0914712592248349]:2.464737797713E-1,(61[&location="Centre-West",location.rate=0.0914712592248349]:1.093688187324E-1,63[&location="Centre-West",location.rate=0.0914712592248349]:6.82729283214E-2)[&location="Centre-West",location.rate=0.0914712592248349]:5.881942635528E-1)[&location="Centre-West",location.rate=0.0914712592248349]:7.413029954017E-1)[&location="North",location.rate=0.0914712592248349]:5.978829227017E-2)[&location="North",location.rate=0.0914712592248349]:1.683153484118E-1)[&location="Northeast",location.rate=0.0914712592248349]:5.293911581007E-2)[&location="Northeast",location.rate=0.0914712592248349]:1.881278370774E-1,(45[&location="Northeast",location.rate=0.0914712592248349]:7.547575051622E-1,(((50[&location="Northeast",location.rate=0.0914712592248349]:4.256462840743E-1,49[&location="Northeast",location.rate=0.0914712592248349]:4.256462840743E-1)[&location="Northeast",location.rate=0.0914712592248349]:9.458186153843E-2,(((41[&location="Northeast",location.rate=0.0914712592248349]:2.066990352653E-1,48[&location="Northeast",location.rate=0.0914712592248349]:2.504148822598E-1)[&location="Northeast",location.rate=0.0914712592248349]:3.299764348524E-2,42[&location="Northeast",location.rate=0.0914712592248349]:2.451611596248E-1)[&location="Northeast",location.rate=0.0914712592248349]:1.489969287282E-1,(46[&location="Northeast",location.rate=0.0914712592248349]:4.413373469325E-1,43[&location="Northeast",location.rate=0.0914712592248349]:4.413373469325E-1)[&location="Northeast",location.rate=0.0914712592248349]:2.001069289268E-3)[&location="Northeast",location.rate=0.0914712592248349]:1.096766146367E-1)[&location="Northeast",location.rate=0.0914712592248349]:4.940904675843E-5,(51[&location="Northeast",location.rate=0.0914712592248349]:5.248216053629E-1,(47[&location="Northeast",location.rate=0.0914712592248349]:2.093888494695E-2,44[&location="Northeast",location.rate=0.0914712592248349]:1.54744040727E-2)[&location="Northeast",location.rate=0.0914712592248349]:5.312051247874E-1)[&location="Northeast",location.rate=0.0914712592248349]:9.204301708623E-4)[&location="Northeast",location.rate=0.0914712592248349]:2.098897865683E-1)[&location="Northeast",location.rate=0.0914712592248349]:2.401569264056E-1)[&location="Northeast",location.rate=0.0914712592248349]:1.361642723854E-1,(((39[&location="RJ",location.rate=0.0914712592248349]:4.851785509358E-1,(16[&location="RJ",location.rate=0.0914712592248349]:2.550384325694E0,((((147[&location="RJ",location.rate=0.0914712592248349]:4.260184276243E-1,(101[&location="RJ",location.rate=0.0914712592248349]:1.200871841199E0,(((102[&location="RJ",location.rate=0.0914712592248349]:1.986022368749E-2,((24[&location="RJ",location.rate=0.0914712592248349]:9.19172433581E-1,(1[&location="RJ",location.rate=0.0914712592248349]:6.568232533759E-2,(21[&location="RJ",location.rate=0.0914712592248349]:6.465990760778E-1,28[&location="RJ",location.rate=0.0914712592248349]:6.712566103242E-1)[&location="RJ",location.rate=0.0914712592248349]:1.807270848763E-1)[&location="RJ",location.rate=0.0914712592248349]:7.266819043516E-2)[&location="RJ",location.rate=0.0914712592248349]:1.731239394754E-1,((((25[&location="RJ",location.rate=0.0914712592248349]:2.987862214595E-1,20[&location="RJ",location.rate=0.0914712592248349]:2.796081392678E-1)[&location="RJ",location.rate=0.0914712592248349]:2.726992531381E-1,23[&location="RJ",location.rate=0.0914712592248349]:5.605265704879E-1)[&location="RJ",location.rate=0.0914712592248349]:7.340272068679E-2,11[&location="RJ",location.rate=0.0914712592248349]:5.489977843255E-1)[&location="RJ",location.rate=0.0914712592248349]:2.27668342058E-2,140[&location="RJ",location.rate=0.0914712592248349]:5.525865363396E-1)[&location="RJ",location.rate=0.0914712592248349]:4.246413435662E-1)[&location="RJ",location.rate=0.0914712592248349]:8.920768624745E-2)[&location="RJ",location.rate=0.0914712592248349]:2.310941924566E-2,((142[&location="RJ",location.rate=0.0914712592248349]:7.745639520142E-1,((145[&location="RJ",location.rate=0.0914712592248349]:4.257662323721E-1,141[&location="RJ",location.rate=0.0914712592248349]:4.230265063445E-1)[&location="RJ",location.rate=0.0914712592248349]:3.07740995356E-2,144[&location="RJ",location.rate=0.0914712592248349]:4.510608798527E-1)[&location="RJ",location.rate=0.0914712592248349]:3.180236201065E-1)[&location="RJ",location.rate=0.0914712592248349]:4.70199462651E-1,(((110[&location="RJ",location.rate=0.0914712592248349]:7.015868185073E-1,105[&location="RJ",location.rate=0.0914712592248349]:6.796690102882E-1)[&location="RJ",location.rate=0.0914712592248349]:1.13212752728E-1,(((9[&location="RJ",location.rate=0.0914712592248349]:6.027219720297E-1,113[&location="RJ",location.rate=0.0914712592248349]:6.109411501118E-1)[&location="RJ",location.rate=0.0914712592248349]:8.597728007785E-2,((117[&location="RJ",location.rate=0.0914712592248349]:2.995101512642E-1,112[&location="RJ",location.rate=0.0914712592248349]:2.967704252366E-1)[&location="RJ",location.rate=0.0914712592248349]:3.129324427274E-1,(4[&location="RJ",location.rate=0.0914712592248349]:1.754862958554E-1,30[&location="RJ",location.rate=0.0914712592248349]:3.480890355814E-1)[&location="RJ",location.rate=0.0914712592248349]:3.766823255335E-1)[&location="RJ",location.rate=0.0914712592248349]:8.721556222561E-2)[&location="RJ",location.rate=0.0914712592248349]:9.381669317117E-2,(17[&location="RJ",location.rate=0.0914712592248349]:5.616741133506E-1,14[&location="RJ",location.rate=0.0914712592248349]:5.233179489669E-1)[&location="RJ",location.rate=0.0914712592248349]:2.674171743939E-1)[&location="RJ",location.rate=0.0914712592248349]:2.954389992918E-2)[&location="RJ",location.rate=0.0914712592248349]:1.464104630917E-1,((((139[&location="RJ",location.rate=0.0914712592248349]:4.540519200035E-1,(106[&location="RJ",location.rate=0.0914712592248349]:2.417094031242E-1,111[&location="RJ",location.rate=0.0914712592248349]:2.581477592885E-1)[&location="RJ",location.rate=0.0914712592248349]:2.056169496157E-2)[&location="RJ",location.rate=0.0914712592248349]:2.432315762156E-1,116[&location="RJ",location.rate=0.0914712592248349]:4.452287016986E-1)[&location="RJ",location.rate=0.0914712592248349]:8.728754001788E-2,(148[&location="RJ",location.rate=0.0914712592248349]:2.023928760871E-1,143[&location="RJ",location.rate=0.0914712592248349]:1.996531500597E-1)[&location="RJ",location.rate=0.0914712592248349]:3.684795300131E-1)[&location="RJ",location.rate=0.0914712592248349]:1.82348288947E-1,((((107[&location="RJ",location.rate=0.0914712592248349]:4.533619608079E-1,(108[&location="RJ",location.rate=0.0914712592248349]:4.473897587121E-1,(114[&location="RJ",location.rate=0.0914712592248349]:6.867247034454E-2,104[&location="RJ",location.rate=0.0914712592248349]:1.289464429473E-1)[&location="RJ",location.rate=0.0914712592248349]:3.211830417921E-1)[&location="RJ",location.rate=0.0914712592248349]:3.232476068448E-3)[&location="RJ",location.rate=0.0914712592248349]:1.047346138017E-2,109[&location="RJ",location.rate=0.0914712592248349]:4.830135043798E-1)[&location="RJ",location.rate=0.0914712592248349]:2.238006055968E-1,115[&location="RJ",location.rate=0.0914712592248349]:6.27362055182E-1)[&location="RJ",location.rate=0.0914712592248349]:1.707611130964E-2,(13[&location="RJ",location.rate=0.0914712592248349]:4.92888284052E-1,19[&location="RJ",location.rate=0.0914712592248349]:5.312444484357E-1)[&location="RJ",location.rate=0.0914712592248349]:2.337416632615E-1)[&location="RJ",location.rate=0.0914712592248349]:7.042636417175E-2)[&location="RJ",location.rate=0.0914712592248349]:1.696331748964E-1)[&location="RJ",location.rate=0.0914712592248349]:1.054711885572E-1)[&location="RJ",location.rate=0.0914712592248349]:4.478157073377E-2)[&location="RJ",location.rate=0.0914712592248349]:1.528641638338E-1,((3[&location="RJ",location.rate=0.0914712592248349]:5.224294426885E-1,(((84[&location="Northeast",location.rate=0.0914712592248349]:1.610923320479E-1,(((93[&location="Northeast",location.rate=0.0914712592248349]:9.176976985543E-2,85[&location="Northeast",location.rate=0.0914712592248349]:7.807113971842E-2)[&location="Northeast",location.rate=0.0914712592248349]:5.590902092348E-3,86[&location="Northeast",location.rate=0.0914712592248349]:8.366204181076E-2)[&location="Northeast",location.rate=0.0914712592248349]:7.268561796195E-2,83[&location="Northeast",location.rate=0.0914712592248349]:1.563476597727E-1)[&location="Northeast",location.rate=0.0914712592248349]:4.744672275159E-3)[&location="Northeast",location.rate=0.0914712592248349]:6.349593123923E-2,(87[&location="Northeast",location.rate=0.0914712592248349]:2.243240102311E-1,((90[&location="Northeast",location.rate=0.0914712592248349]:1.010898732807E-1,91[&location="Northeast",location.rate=0.0914712592248349]:1.010898732807E-1)[&location="Northeast",location.rate=0.0914712592248349]:8.664664422941E-2,92[&location="Northeast",location.rate=0.0914712592248349]:1.877365175101E-1)[&location="Northeast",location.rate=0.0914712592248349]:5.028612285802E-2)[&location="Northeast",location.rate=0.0914712592248349]:2.642530559598E-4)[&location="Northeast",location.rate=0.0914712592248349]:1.697727201901E-1,(88[&location="Northeast",location.rate=0.0914712592248349]:1.603577467396E-1,89[&location="Northeast",location.rate=0.0914712592248349]:1.740563768766E-1)[&location="Northeast",location.rate=0.0914712592248349]:2.340032367376E-1)[&location="Northeast",location.rate=0.0914712592248349]:6.677944866084E-1)[&location="RJ",location.rate=0.0914712592248349]:2.700838540866E-1,((18[&location="RJ",location.rate=0.0914712592248349]:5.934793889569E-1,6[&location="RJ",location.rate=0.0914712592248349]:5.304656903268E-1)[&location="RJ",location.rate=0.0914712592248349]:7.827805632651E-2,(10[&location="RJ",location.rate=0.0914712592248349]:4.041731517436E-1,15[&location="RJ",location.rate=0.0914712592248349]:4.425293161271E-1)[&location="RJ",location.rate=0.0914712592248349]:2.210089510741E-1)[&location="RJ",location.rate=0.0914712592248349]:2.358243446422E-1)[&location="RJ",location.rate=0.0914712592248349]:4.005807839645E-1)[&location="RJ",location.rate=0.0914712592248349]:1.010517486487E0)[&location="RJ",location.rate=0.0914712592248349]:1.40933696239E-1)[&location="RJ",location.rate=0.0914712592248349]:7.499576324309E-2,146[&location="RJ",location.rate=0.0914712592248349]:5.638557209219E-1)[&location="RJ",location.rate=0.0914712592248349]:7.440597569288E-3,(2[&location="RJ",location.rate=0.0914712592248349]:9.996412514441E-1,(31[&location="RJ",location.rate=0.0914712592248349]:1.101312516087E0,((22[&location="RJ",location.rate=0.0914712592248349]:3.137096831346E-1,27[&location="RJ",location.rate=0.0914712592248349]:3.30148039299E-1)[&location="RJ",location.rate=0.0914712592248349]:5.449760664071E-1,((7[&location="RJ",location.rate=0.0914712592248349]:2.470297299057E-1,8[&location="RJ",location.rate=0.0914712592248349]:2.470297299057E-1)[&location="RJ",location.rate=0.0914712592248349]:2.396453301287E-1,26[&location="RJ",location.rate=0.0914712592248349]:5.935243751029E-1)[&location="RJ",location.rate=0.0914712592248349]:2.761202785485E-1)[&location="RJ",location.rate=0.0914712592248349]:1.878322459968E-1)[&location="RJ",location.rate=0.0914712592248349]:1.257259956316E-1)[&location="RJ",location.rate=0.0914712592248349]:1.408162290642E0)[&location="RJ",location.rate=0.0914712592248349]:4.859295553327E-3,40[&location="RJ",location.rate=0.0914712592248349]:4.559370348096E-1)[&location="RJ",location.rate=0.0914712592248349]:8.954364766794E-3)[&location="RJ",location.rate=0.0914712592248349]:2.028715135932E-2)[&location="RJ",location.rate=0.0914712592248349]:2.854625750214E-2,97[&location="RJ",location.rate=0.0914712592248349]:4.426865570717E-1)[&location="RJ",location.rate=0.0914712592248349]:2.090612944669E-1,(38[&location="Northeast",location.rate=0.0914712592248349]:5.501205437883E-1,(((99[&location="RJ",location.rate=0.0914712592248349]:3.2976113822E-1,96[&location="RJ",location.rate=0.0914712592248349]:2.942420125372E-1)[&location="RJ",location.rate=0.0914712592248349]:2.043101130762E-1,98[&location="RJ",location.rate=0.0914712592248349]:5.12213327799E-1)[&location="RJ",location.rate=0.0914712592248349]:7.028830714292E-2,((100[&location="RJ",location.rate=0.0914712592248349]:2.20210738301E-1,94[&location="RJ",location.rate=0.0914712592248349]:2.20210738301E-1)[&location="RJ",location.rate=0.0914712592248349]:7.926013530629E-2,95[&location="RJ",location.rate=0.0914712592248349]:3.841703271594E-1)[&location="RJ",location.rate=0.0914712592248349]:2.092602695313E-1)[&location="RJ",location.rate=0.0914712592248349]:1.643402203218E-1)[&location="RJ",location.rate=0.0914712592248349]:1.043595481875E-1)[&location="RJ",location.rate=0.0914712592248349]:3.235931474966E-1)[&location="Northeast",location.rate=0.0914712592248349]:4.231422018095E-1,(((((52[&location="Northeast",location.rate=0.0914712592248349]:4.569069093852E-1,(((29[&location="RJ",location.rate=0.0914712592248349]:8.496274980018E-1,(5[&location="RJ",location.rate=0.0914712592248349]:3.298524787117E-1,12[&location="RJ",location.rate=0.0914712592248349]:3.682086430951E-1)[&location="RJ",location.rate=0.0914712592248349]:3.745695398381E-1)[&location="RJ",location.rate=0.0914712592248349]:5.737108927089E-2,103[&location="RJ",location.rate=0.0914712592248349]:6.741218749439E-1)[&location="RJ",location.rate=0.0914712592248349]:1.400217919659E0,(133[&location="Northeast",location.rate=0.0914712592248349]:6.506974473515E-1,(134[&location="Northeast",location.rate=0.0914712592248349]:4.171499537797E-1,137[&location="Northeast",location.rate=0.0914712592248349]:4.883828304919E-1)[&location="Northeast",location.rate=0.0914712592248349]:2.034105072706E-1)[&location="Northeast",location.rate=0.0914712592248349]:5.332313883476E-1)[&location="Northeast",location.rate=0.0914712592248349]:4.686084934293E-2)[&location="Northeast",location.rate=0.0914712592248349]:3.841788814942E-2,53[&location="Northeast",location.rate=0.0914712592248349]:4.871280762232E-1)[&location="Northeast",location.rate=0.0914712592248349]:1.467905763887E-1,((((81[&location="North",location.rate=0.0914712592248349]:1.224470454354E-1,80[&location="North",location.rate=0.0914712592248349]:1.224470454354E-1)[&location="North",location.rate=0.0914712592248349]:3.503588451423E-1,(79[&location="North",location.rate=0.0914712592248349]:4.296405518849E-1,((78[&location="North",location.rate=0.0914712592248349]:9.623921134498E-2,72[&location="North",location.rate=0.0914712592248349]:7.432140312566E-2)[&location="North",location.rate=0.0914712592248349]:2.438324388511E-1,82[&location="North",location.rate=0.0914712592248349]:3.482908282782E-1)[&location="North",location.rate=0.0914712592248349]:8.956890168879E-2)[&location="North",location.rate=0.0914712592248349]:5.1384516775E-2)[&location="North",location.rate=0.0914712592248349]:1.619115677745E-1,((77[&location="North",location.rate=0.0914712592248349]:1.311315164414E-1,71[&location="North",location.rate=0.0914712592248349]:6.811781781126E-2)[&location="North",location.rate=0.0914712592248349]:2.880097865541E-1,73[&location="North",location.rate=0.0914712592248349]:4.246207550502E-1)[&location="North",location.rate=0.0914712592248349]:2.59411771795E-1)[&location="North",location.rate=0.0914712592248349]:6.221662749622E-2,((70[&location="North",location.rate=0.0914712592248349]:3.748871644766E-1,(74[&location="North",location.rate=0.0914712592248349]:4.041986006492E-1,76[&location="North",location.rate=0.0914712592248349]:4.041986006492E-1)[&location="North",location.rate=0.0914712592248349]:9.044728210908E-3)[&location="North",location.rate=0.0914712592248349]:1.646091555647E-1,75[&location="North",location.rate=0.0914712592248349]:5.778524844248E-1)[&location="North",location.rate=0.0914712592248349]:1.683966699166E-1)[&location="North",location.rate=0.0914712592248349]:6.341325568825E-1)[&location="Northeast",location.rate=0.0914712592248349]:1.096888902044E-1,125[&location="Northeast",location.rate=0.0914712592248349]:5.33225029155E-1)[&location="Northeast",location.rate=0.0914712592248349]:5.973343248352E-1,(((((56[&location="Northeast",location.rate=0.0914712592248349]:1.16558751657E-1,55[&location="Northeast",location.rate=0.0914712592248349]:1.16558751657E-1)[&location="Northeast",location.rate=0.0914712592248349]:1.538121325603E-1,(37[&location="Northeast",location.rate=0.0914712592248349]:1.397607760437E-1,54[&location="Northeast",location.rate=0.0914712592248349]:6.325804380326E-2)[&location="Northeast",location.rate=0.0914712592248349]:1.770581956054E-1)[&location="Northeast",location.rate=0.0914712592248349]:2.000845828068E-2,(57[&location="Northeast",location.rate=0.0914712592248349]:1.219481455264E-1,58[&location="Northeast",location.rate=0.0914712592248349]:1.383415881494E-1)[&location="Northeast",location.rate=0.0914712592248349]:1.793601587203E-1)[&location="Northeast",location.rate=0.0914712592248349]:3.606181619194E-2,59[&location="Northeast",location.rate=0.0914712592248349]:3.346378800015E-1)[&location="Northeast",location.rate=0.0914712592248349]:2.658371281462E-1,68[&location="North",location.rate=0.0914712592248349]:5.512946802788E-1)[&location="Northeast",location.rate=0.0914712592248349]:4.125980070447E-1)[&location="Northeast",location.rate=0.0914712592248349]:3.826779452151E-1)[&location="Northeast",location.rate=0.0914712592248349]:5.806562392618E-2,((((119[&location="Northeast",location.rate=0.0914712592248349]:1.60208905259E0,(((138[&location="Northeast",location.rate=0.0914712592248349]:2.03780498239E-1,136[&location="Northeast",location.rate=0.0914712592248349]:7.227364892376E-2)[&location="Northeast",location.rate=0.0914712592248349]:4.737195367008E-1,135[&location="Northeast",location.rate=0.0914712592248349]:4.775000349397E-1)[&location="Northeast",location.rate=0.0914712592248349]:2.163154527633E-1,120[&location="Northeast",location.rate=0.0914712592248349]:9.458702822235E-1)[&location="Northeast",location.rate=0.0914712592248349]:5.603283594081E-1)[&location="Northeast",location.rate=0.0914712592248349]:3.722926860225E-1,126[&location="Northeast",location.rate=0.0914712592248349]:1.188679215969E0)[&location="Northeast",location.rate=0.0914712592248349]:1.395499662919E-1,66[&location="North",location.rate=0.0914712592248349]:8.105499257608E-2)[&location="Northeast",location.rate=0.0914712592248349]:2.119289949224E-1,(67[&location="North",location.rate=0.0914712592248349]:2.281834955105E-1,((124[&location="Northeast",location.rate=0.0914712592248349]:1.07507572286E-2,123[&location="Northeast",location.rate=0.0914712592248349]:1.348299766572E-2)[&location="Northeast",location.rate=0.0914712592248349]:3.254947400263E-1,122[&location="Northeast",location.rate=0.0914712592248349]:3.38977737692E-1)[&location="Northeast",location.rate=0.0914712592248349]:3.904783081591E-1)[&location="Northeast",location.rate=0.0914712592248349]:6.480049198798E-2)[&location="Northeast",location.rate=0.0914712592248349]:5.639316311941E-1)[&location="Northeast",location.rate=0.0914712592248349]:2.175253077774E-2,34[&location="Northeast",location.rate=0.0914712592248349]:1.565445084022E-2)[&location="Northeast",location.rate=0.0914712592248349]:7.018722500666E-2,(32[&location="Northeast",location.rate=0.0914712592248349]:5.81108508449E-2,33[&location="Northeast",location.rate=0.0914712592248349]:6.359030289962E-2)[&location="Northeast",location.rate=0.0914712592248349]:5.813016782894E-3)[&location="Northeast"];
tree STATE_1880000 [&joint=-64.83104532186643,lnP=-64.83104532186643] = [&R] ((((((57[&location="Northeast",location.rate=0.07873532892591194]:2.708071298697E-1,(((56[&location="Northeast",location.rate=0.07873532892591194]:1.233454422601E-1,55[&location="Northeast",location.rate=0.07873532892591194]:1.233454422601E-1)[&location="Northeast",location.rate=0.07873532892591194]:2.263675766912E-2,(58[&location="Northeast",location.rate=0.07873532892591194]:1.129158714846E-1,(59[&location="Northeast",location.rate=0.07873532892591194]:6.049495773777E-2,37[&location="Northeast",location.rate=0.07873532892591194]:9.874632385799E-2)[&location="Northeast",location.rate=0.07873532892591194]:3.329523068673E-2)[&location="Northeast",location.rate=0.07873532892591194]:6.038873281635E-2)[&location="Northeast",location.rate=0.07873532892591194]:6.831688150202E-2,54[&location="Northeast",location.rate=0.07873532892591194]:1.842444366226E-1)[&location="Northeast",location.rate=0.07873532892591194]:4.557908668966E-2)[&location="Northeast",location.rate=0.07873532892591194]:3.63230918038E-1,68[&location="North",location.rate=0.07873532892591194]:5.821254796016E-1)[&location="Northeast",location.rate=0.07873532892591194]:8.038060915207E-1,((((((((81[&location="North",location.rate=0.07873532892591194]:2.578041362401E-2,80[&location="North",location.rate=0.07873532892591194]:2.578041362401E-2)[&location="North",location.rate=0.07873532892591194]:2.493824134353E-1,73[&location="North",location.rate=0.07873532892591194]:3.244778955524E-1)[&location="North",location.rate=0.07873532892591194]:2.895639560261E-2,71[&location="North",location.rate=0.07873532892591194]:2.849411404701E-1)[&location="North",location.rate=0.07873532892591194]:9.867467595314E-2,(77[&location="North",location.rate=0.07873532892591194]:3.878923325864E-1,(82[&location="North",location.rate=0.07873532892591194]:2.995637116209E-1,(79[&location="North",location.rate=0.07873532892591194]:2.836692509215E-1,(78[&location="North",location.rate=0.07873532892591194]:6.824790872687E-2,72[&location="North",location.rate=0.07873532892591194]:4.633010050756E-2)[&location="North",location.rate=0.07873532892591194]:2.154213421947E-1)[&location="North",location.rate=0.07873532892591194]:7.67528261733E-3)[&location="North",location.rate=0.07873532892591194]:6.093136069141E-2)[&location="North",location.rate=0.07873532892591194]:5.873718246703E-2)[&location="North",location.rate=0.07873532892591194]:1.40268569539E-1,((70[&location="North",location.rate=0.07873532892591194]:3.599856207703E-1,(76[&location="North",location.rate=0.07873532892591194]:3.376142519164E-1,74[&location="North",location.rate=0.07873532892591194]:3.376142519164E-1)[&location="North",location.rate=0.07873532892591194]:6.072753323739E-2)[&location="North",location.rate=0.07873532892591194]:3.886372806355E-2,75[&location="North",location.rate=0.07873532892591194]:4.372055132173E-1)[&location="North",location.rate=0.07873532892591194]:1.551720234299E-1)[&location="North",location.rate=0.07873532892591194]:5.994826095164E-1,(52[&location="Northeast",location.rate=0.07873532892591194]:2.567248460873E-1,((29[&location="RJ",location.rate=0.07873532892591194]:6.651601249743E-1,(5[&location="RJ",location.rate=0.07873532892591194]:2.078097085364E-1,12[&location="RJ",location.rate=0.07873532892591194]:2.461658729198E-1)[&location="RJ",location.rate=0.07873532892591194]:3.121449369859E-1)[&location="RJ",location.rate=0.07873532892591194]:2.798450276724E-1,103[&location="RJ",location.rate=0.07873532892591194]:7.121284403179E-1)[&location="RJ",location.rate=0.07873532892591194]:1.20889014033E0)[&location="Northeast",location.rate=0.07873532892591194]:1.968689627755E-1)[&location="Northeast",location.rate=0.07873532892591194]:1.170304571331E-1,((134[&location="Northeast",location.rate=0.07873532892591194]:4.018349096667E-1,(137[&location="Northeast",location.rate=0.07873532892591194]:3.203900921082E-1,133[&location="Northeast",location.rate=0.07873532892591194]:2.792942016971E-1)[&location="Northeast",location.rate=0.07873532892591194]:1.526776942707E-1)[&location="Northeast",location.rate=0.07873532892591194]:8.782704960186E-1,53[&location="Northeast",location.rate=0.07873532892591194]:5.281628950182E-1)[&location="Northeast",location.rate=0.07873532892591194]:3.426464966636E-2)[&location="Northeast",location.rate=0.07873532892591194]:3.248081747193E-1,125[&location="Northeast",location.rate=0.07873532892591194]:6.768532057427E-1)[&location="Northeast",location.rate=0.07873532892591194]:8.757450320464E-1)[&location="Northeast",location.rate=0.07873532892591194]:1.146303210388E-1,32[&location="Northeast",location.rate=0.07873532892591194]:6.790974753968E-2)[&location="Northeast",location.rate=0.07873532892591194]:8.950715331141E-3,((((122[&location="Northeast",location.rate=0.07873532892591194]:3.1195901894E-1,(123[&location="Northeast",location.rate=0.07873532892591194]:5.909518856415E-2,124[&location="Northeast",location.rate=0.07873532892591194]:5.636294812702E-2)[&location="Northeast",location.rate=0.07873532892591194]:2.528638303758E-1)[&location="Northeast",location.rate=0.07873532892591194]:3.563150763798E-1,67[&location="North",location.rate=0.07873532892591194]:1.670015449791E-1)[&location="Northeast",location.rate=0.07873532892591194]:7.744531348553E-2,66[&location="North",location.rate=0.07873532892591194]:2.444468584646E-1)[&location="Northeast",location.rate=0.07873532892591194]:1.471275493118E-1,(126[&location="Northeast",location.rate=0.07873532892591194]:1.19650109204E0,(((138[&location="Northeast",location.rate=0.07873532892591194]:2.20059150234E-1,136[&location="Northeast",location.rate=0.07873532892591194]:8.855230091878E-2)[&location="Northeast",location.rate=0.07873532892591194]:6.247000321773E-1,135[&location="Northeast",location.rate=0.07873532892591194]:6.447591824112E-1)[&location="Northeast",location.rate=0.07873532892591194]:8.44554771391E-1,(120[&location="Northeast",location.rate=0.07873532892591194]:6.923279868299E-1,119[&location="Northeast",location.rate=0.07873532892591194]:7.882183977888E-1)[&location="Northeast",location.rate=0.07873532892591194]:1.049040761493E0)[&location="Northeast",location.rate=0.07873532892591194]:1.449444554025E-1)[&location="Northeast",location.rate=0.07873532892591194]:4.422475054209E-1)[&location="Northeast",location.rate=0.07873532892591194]:5.702175619436E-1)[&location="Northeast",location.rate=0.07873532892591194]:4.935653586682E-2,(33[&location="Northeast",location.rate=0.07873532892591194]:3.546245726371E-2,((((((127[&location="Centre-West",location.rate=0.07873532892591194]:2.652245158664E0,36[&location="Northeast",location.rate=0.07873532892591194]:1.316972134582E-1)[&location="Northeast",location.rate=0.07873532892591194]:2.572563809792E-2,121[&location="Northeast",location.rate=0.07873532892591194]:2.236874906351E0)[&location="Northeast",location.rate=0.07873532892591194]:1.44708133538E-2,35[&location="Northeast",location.rate=0.07873532892591194]:1.253183224441E-1)[&location="Northeast",location.rate=0.07873532892591194]:1.129792347382E-1,(((128[&location="North",location.rate=0.07873532892591194]:1.439177839386E0,(((62[&location="Centre-West",location.rate=0.07873532892591194]:2.835840712807E-1,65[&location="Centre-West",location.rate=0.07873532892591194]:9.180324936296E-2)[&location="Centre-West",location.rate=0.07873532892591194]:2.19036387424E-2,(60[&location="Centre-West",location.rate=0.07873532892591194]:1.083220765103E-3,64[&location="Centre-West",location.rate=0.07873532892591194]:1.517681522718E-1)[&location="Centre-West",location.rate=0.07873532892591194]:1.126236673403E-1)[&location="Centre-West",location.rate=0.07873532892591194]:2.953276892908E-1,(61[&location="Centre-West",location.rate=0.07873532892591194]:6.32580961637E-2,63[&location="Centre-West",location.rate=0.07873532892591194]:2.216220575266E-2)[&location="Centre-West",location.rate=0.07873532892591194]:5.375573031502E-1)[&location="Centre-West",location.rate=0.07873532892591194]:9.78088467469E-1)[&location="Northeast",location.rate=0.07873532892591194]:1.950356328802E-2,(((((131[&location="North",location.rate=0.07873532892591194]:6.711793874237E-2,130[&location="North",location.rate=0.07873532892591194]:6.437821271501E-2)[&location="North",location.rate=0.07873532892591194]:1.191207986641E-1,129[&location="North",location.rate=0.07873532892591194]:1.834990113791E-1)[&location="North",location.rate=0.07873532892591194]:2.334333955045E-2,132[&location="North",location.rate=0.07873532892591194]:2.095820769569E-1)[&location="North",location.rate=0.07873532892591194]:4.911989466212E-1,118[&location="Northeast",location.rate=0.07873532892591194]:8.350275989207E-1)[&location="Northeast",location.rate=0.07873532892591194]:8.660901512175E-2,69[&location="North",location.rate=0.07873532892591194]:9.325955181521E-1)[&location="Northeast",location.rate=0.07873532892591194]:6.767708160285E-1)[&location="Northeast",location.rate=0.07873532892591194]:1.620203946757E-1,((((((48[&location="Northeast",location.rate=0.07873532892591194]:1.820944112343E-1,42[&location="Northeast",location.rate=0.07873532892591194]:1.438430451141E-1)[&location="Northeast",location.rate=0.07873532892591194]:1.676487247121E-1,41[&location="Northeast",location.rate=0.07873532892591194]:3.060272889519E-1)[&location="Northeast",location.rate=0.07873532892591194]:1.629591721973E-2,46[&location="Northeast",location.rate=0.07873532892591194]:3.769680149146E-1)[&location="Northeast",location.rate=0.07873532892591194]:1.925708369955E-2,43[&location="Northeast",location.rate=0.07873532892591194]:3.962250986141E-1)[&location="Northeast",location.rate=0.07873532892591194]:2.029894095741E-1,(51[&location="Northeast",location.rate=0.07873532892591194]:5.427718616536E-1,((44[&location="Northeast",location.rate=0.07873532892591194]:4.390044715073E-2,47[&location="Northeast",location.rate=0.07873532892591194]:4.936492802499E-2)[&location="Northeast",location.rate=0.07873532892591194]:3.793188748723E-1,(50[&location="Northeast",location.rate=0.07873532892591194]:3.434432000629E-1,49[&location="Northeast",location.rate=0.07873532892591194]:3.434432000629E-1)[&location="Northeast",location.rate=0.07873532892591194]:5.245371758865E-2)[&location="Northeast",location.rate=0.07873532892591194]:1.414104631278E-1)[&location="Northeast",location.rate=0.07873532892591194]:2.912024216321E-2)[&location="Northeast",location.rate=0.07873532892591194]:1.080362181446E-1,45[&location="Northeast",location.rate=0.07873532892591194]:6.990540050215E-1)[&location="Northeast",location.rate=0.07873532892591194]:1.482515800365E-1)[&location="Northeast",location.rate=0.07873532892591194]:1.463628831207E-1)[&location="Northeast",location.rate=0.07873532892591194]:4.991553921997E-1,(((146[&location="RJ",location.rate=0.07873532892591194]:5.979753677853E-1,(147[&location="RJ",location.rate=0.07873532892591194]:4.924789448827E-1,16[&location="RJ",location.rate=0.07873532892591194]:2.52059482182E0)[&location="RJ",location.rate=0.07873532892591194]:4.265489284801E-2)[&location="RJ",location.rate=0.07873532892591194]:2.088617828413E-1,((101[&location="RJ",location.rate=0.07873532892591194]:1.159890475688E0,((((((92[&location="Northeast",location.rate=0.07873532892591194]:5.210358202598E-2,(90[&location="Northeast",location.rate=0.07873532892591194]:1.100428185669E-2,91[&location="Northeast",location.rate=0.07873532892591194]:1.100428185669E-2)[&location="Northeast",location.rate=0.07873532892591194]:4.109930016929E-2)[&location="Northeast",location.rate=0.07873532892591194]:9.774441355817E-2,((93[&location="Northeast",location.rate=0.07873532892591194]:6.536674811196E-2,84[&location="Northeast",location.rate=0.07873532892591194]:5.166811797495E-2)[&location="Northeast",location.rate=0.07873532892591194]:6.011977648812E-2,(83[&location="Northeast",location.rate=0.07873532892591194]:1.100679716484E-1,(86[&location="Northeast",location.rate=0.07873532892591194]:8.616498405648E-2,85[&location="Northeast",location.rate=0.07873532892591194]:8.616498405648E-2)[&location="Northeast",location.rate=0.07873532892591194]:2.390298759187E-2)[&location="Northeast",location.rate=0.07873532892591194]:1.719922814707E-3)[&location="Northeast",location.rate=0.07873532892591194]:2.436147098408E-2)[&location="Northeast",location.rate=0.07873532892591194]:1.600521795104E-1,(89[&location="Northeast",location.rate=0.07873532892591194]:5.883579526435E-2,88[&location="Northeast",location.rate=0.07873532892591194]:4.513716512734E-2)[&location="Northeast",location.rate=0.07873532892591194]:2.510643798302E-1)[&location="Northeast",location.rate=0.07873532892591194]:5.622963468878E-2,87[&location="Northeast",location.rate=0.07873532892591194]:3.524311796463E-1)[&location="Northeast",location.rate=0.07873532892591194]:1.293812104525E0,((3[&location="RJ",location.rate=0.07873532892591194]:3.833697073487E-1,18[&location="RJ",location.rate=0.07873532892591194]:4.984382004993E-1)[&location="RJ",location.rate=0.07873532892591194]:2.045349592628E-1,((10[&location="RJ",location.rate=0.07873532892591194]:4.813213287864E-1,15[&location="RJ",location.rate=0.07873532892591194]:5.196774931698E-1)[&location="RJ",location.rate=0.07873532892591194]:1.493199525689E-1,6[&location="RJ",location.rate=0.07873532892591194]:6.142029251909E-1)[&location="RJ",location.rate=0.07873532892591194]:2.575653594109E-2)[&location="RJ",location.rate=0.07873532892591194]:5.186125901628E-1)[&location="RJ",location.rate=0.07873532892591194]:5.270412822308E-1,((((((148[&location="RJ",location.rate=0.07873532892591194]:1.570680209232E-1,143[&location="RJ",location.rate=0.07873532892591194]:1.543282948959E-1)[&location="RJ",location.rate=0.07873532892591194]:6.367188283449E-1,((104[&location="RJ",location.rate=0.07873532892591194]:5.449933632946E-1,(111[&location="RJ",location.rate=0.07873532892591194]:1.127862665675E-1,(106[&location="RJ",location.rate=0.07873532892591194]:9.281324206834E-2,139[&location="RJ",location.rate=0.07873532892591194]:2.845940639861E-1)[&location="RJ",location.rate=0.07873532892591194]:3.534668334824E-3)[&location="RJ",location.rate=0.07873532892591194]:4.486454528914E-1)[&location="RJ",location.rate=0.07873532892591194]:1.005077266834E-1,116[&location="RJ",location.rate=0.07873532892591194]:5.852271173752E-1)[&location="RJ",location.rate=0.07873532892591194]:1.702035675093E-1)[&location="RJ",location.rate=0.07873532892591194]:1.799013075968E-1,((13[&location="RJ",location.rate=0.07873532892591194]:5.518278728823E-1,19[&location="RJ",location.rate=0.07873532892591194]:5.90184037266E-1)[&location="RJ",location.rate=0.07873532892591194]:2.087420629826E-1,((107[&location="RJ",location.rate=0.07873532892591194]:4.468070147291E-1,(108[&location="RJ",location.rate=0.07873532892591194]:3.79826870454E-1,(109[&location="RJ",location.rate=0.07873532892591194]:2.604924539308E-1,114[&location="RJ",location.rate=0.07873532892591194]:1.810403991363E-1)[&location="RJ",location.rate=0.07873532892591194]:1.412522247423E-1)[&location="RJ",location.rate=0.07873532892591194]:6.424041824769E-2)[&location="RJ",location.rate=0.07873532892591194]:2.205560301684E-1,115[&location="RJ",location.rate=0.07873532892591194]:6.070890722946E-1)[&location="RJ",location.rate=0.07873532892591194]:7.128908274844E-2)[&location="RJ",location.rate=0.07873532892591194]:2.569538374382E-1)[&location="RJ",location.rate=0.07873532892591194]:1.324292266606E-1,((113[&location="RJ",location.rate=0.07873532892591194]:6.917934725338E-1,((110[&location="RJ",location.rate=0.07873532892591194]:5.475804186193E-1,105[&location="RJ",location.rate=0.07873532892591194]:5.256626104002E-1)[&location="RJ",location.rate=0.07873532892591194]:7.12287094951E-2,117[&location="RJ",location.rate=0.07873532892591194]:6.270283061967E-1)[&location="RJ",location.rate=0.07873532892591194]:6.750489236465E-2)[&location="RJ",location.rate=0.07873532892591194]:4.018694196324E-2,(9[&location="RJ",location.rate=0.07873532892591194]:6.842727878111E-1,((112[&location="RJ",location.rate=0.07873532892591194]:5.741716114064E-1,(17[&location="RJ",location.rate=0.07873532892591194]:5.419923704607E-1,14[&location="RJ",location.rate=0.07873532892591194]:5.03636206077E-1)[&location="RJ",location.rate=0.07873532892591194]:7.053540532938E-2)[&location="RJ",location.rate=0.07873532892591194]:3.080851676012E-2,(4[&location="RJ",location.rate=0.07873532892591194]:1.189153390882E-1,30[&location="RJ",location.rate=0.07873532892591194]:2.915180788142E-1)[&location="RJ",location.rate=0.07873532892591194]:4.285305425032E-1)[&location="RJ",location.rate=0.07873532892591194]:8.751183772663E-2)[&location="RJ",location.rate=0.07873532892591194]:3.948844860389E-2)[&location="RJ",location.rate=0.07873532892591194]:4.179725854667E-1)[&location="RJ",location.rate=0.07873532892591194]:2.815291572561E-1,((144[&location="RJ",location.rate=0.07873532892591194]:2.455241695887E-1,(145[&location="RJ",location.rate=0.07873532892591194]:1.076435192573E-1,141[&location="RJ",location.rate=0.07873532892591194]:1.049037932298E-1)[&location="RJ",location.rate=0.07873532892591194]:1.433601023863E-1)[&location="RJ",location.rate=0.07873532892591194]:1.393642650705E-1,142[&location="RJ",location.rate=0.07873532892591194]:3.903678867142E-1)[&location="RJ",location.rate=0.07873532892591194]:1.213717010232E0)[&location="RJ",location.rate=0.07873532892591194]:3.601133022664E-2,((((23[&location="RJ",location.rate=0.07873532892591194]:7.247245089094E-1,(25[&location="RJ",location.rate=0.07873532892591194]:6.265314261095E-1,20[&location="RJ",location.rate=0.07873532892591194]:6.073533439178E-1)[&location="RJ",location.rate=0.07873532892591194]:1.091519869096E-1)[&location="RJ",location.rate=0.07873532892591194]:1.016560047952E-1,(140[&location="RJ",location.rate=0.07873532892591194]:6.329220952133E-1,11[&location="RJ",location.rate=0.07873532892591194]:6.52100177405E-1)[&location="RJ",location.rate=0.07873532892591194]:8.93488294504E-2)[&location="RJ",location.rate=0.07873532892591194]:4.505897377925E-1,102[&location="RJ",location.rate=0.07873532892591194]:1.262853199904E-1)[&location="RJ",location.rate=0.07873532892591194]:1.834146771381E-1,(24[&location="RJ",location.rate=0.07873532892591194]:9.667559146243E-1,(1[&location="RJ",location.rate=0.07873532892591194]:2.880132093061E-2,(21[&location="RJ",location.rate=0.07873532892591194]:7.115313734653E-1,28[&location="RJ",location.rate=0.07873532892591194]:7.361889077118E-1)[&location="RJ",location.rate=0.07873532892591194]:7.891378308177E-2)[&location="RJ",location.rate=0.07873532892591194]:1.571326758854E-1)[&location="RJ",location.rate=0.07873532892591194]:5.045879181206E-1)[&location="RJ",location.rate=0.07873532892591194]:8.382088757835E-2)[&location="RJ",location.rate=0.07873532892591194]:2.427773803255E-1)[&location="RJ",location.rate=0.07873532892591194]:5.290716627109E-1)[&location="RJ",location.rate=0.07873532892591194]:4.732870304023E-1,((98[&location="RJ",location.rate=0.07873532892591194]:6.07154558821E-1,((99[&location="RJ",location.rate=0.07873532892591194]:5.115501093136E-1,96[&location="RJ",location.rate=0.07873532892591194]:4.760309836308E-1)[&location="RJ",location.rate=0.07873532892591194]:1.020533914154E-1,(95[&location="RJ",location.rate=0.07873532892591194]:5.658641044095E-1,(100[&location="RJ",location.rate=0.07873532892591194]:3.67783006637E-1,94[&location="RJ",location.rate=0.07873532892591194]:3.67783006637E-1)[&location="RJ",location.rate=0.07873532892591194]:1.133816442204E-1)[&location="RJ",location.rate=0.07873532892591194]:3.681043457108E-2)[&location="RJ",location.rate=0.07873532892591194]:1.540898158917E-2)[&location="RJ",location.rate=0.07873532892591194]:9.599787627053E-2,(40[&location="RJ",location.rate=0.07873532892591194]:5.694027955521E-1,(97[&location="RJ",location.rate=0.07873532892591194]:4.425967020623E-1,(39[&location="RJ",location.rate=0.07873532892591194]:2.795012664903E-1,(2[&location="RJ",location.rate=0.07873532892591194]:9.819660633758E-1,(((22[&location="RJ",location.rate=0.07873532892591194]:3.321236701222E-1,27[&location="RJ",location.rate=0.07873532892591194]:3.485620262866E-1)[&location="RJ",location.rate=0.07873532892591194]:3.603815462318E-1,((7[&location="RJ",location.rate=0.07873532892591194]:2.032006237849E-1,8[&location="RJ",location.rate=0.07873532892591194]:2.032006237849E-1)[&location="RJ",location.rate=0.07873532892591194]:2.526503164474E-1,26[&location="RJ",location.rate=0.07873532892591194]:5.627002553009E-1)[&location="RJ",location.rate=0.07873532892591194]:1.407638651628E-1)[&location="RJ",location.rate=0.07873532892591194]:3.086432983963E-2,31[&location="RJ",location.rate=0.07873532892591194]:7.781640667417E-1)[&location="RJ",location.rate=0.07873532892591194]:4.311992569081E-1)[&location="RJ",location.rate=0.07873532892591194]:1.254261005944E0)[&location="RJ",location.rate=0.07873532892591194]:2.341336869382E-1)[&location="RJ",location.rate=0.07873532892591194]:5.576784212365E-2)[&location="RJ",location.rate=0.07873532892591194]:5.334338993112E-3)[&location="RJ",location.rate=0.07873532892591194]:8.527621255157E-2)[&location="RJ",location.rate=0.07873532892591194]:2.660522429486E-2)[&location="RJ",location.rate=0.07873532892591194]:1.61431441914E-1,38[&location="Northeast",location.rate=0.07873532892591194]:7.797440023766E-1)[&location="Northeast",location.rate=0.07873532892591194]:5.600743935209E-1)[&location="Northeast",location.rate=0.07873532892591194]:1.398192177033E-1,34[&location="Northeast",location.rate=0.07873532892591194]:1.425846845526E-2)[&location="Northeast",location.rate=0.07873532892591194]:3.764234497282E-2)[&location="Northeast",location.rate=0.07873532892591194]:9.623399352865E-2)[&location="Northeast"];
tree STATE_1882000 [&joint=-69.8049208133198,lnP=-69.8049208133198] = [&R] ((32[&location="Northeast",location.rate=0.09310291484088376]:6.552129079226E-3,((((66[&location="North",location.rate=0.09310291484088376]:4.348906652655E-1,((126[&location="Northeast",location.rate=0.09310291484088376]:8.606522696897E-1,(120[&location="Northeast",location.rate=0.09310291484088376]:9.504655505797E-1,(135[&location="Northeast",location.rate=0.09310291484088376]:3.710641157944E-1,(138[&location="Northeast",location.rate=0.09310291484088376]:1.798879467779E-1,136[&location="Northeast",location.rate=0.09310291484088376]:4.838109746274E-2)[&location="Northeast",location.rate=0.09310291484088376]:3.911761690165E-1)[&location="Northeast",location.rate=0.09310291484088376]:3.273466402648E-1)[&location="Northeast",location.rate=0.09310291484088376]:5.999988307948E-1)[&location="Northeast",location.rate=0.09310291484088376]:2.024146026587E-1,119[&location="Northeast",location.rate=0.09310291484088376]:1.848769394992E0)[&location="Northeast",location.rate=0.09310291484088376]:6.189979826022E-1)[&location="Northeast",location.rate=0.09310291484088376]:1.040757544551E-1,((122[&location="Northeast",location.rate=0.09310291484088376]:3.11965334791E-1,(124[&location="Northeast",location.rate=0.09310291484088376]:1.240650852443E-1,123[&location="Northeast",location.rate=0.09310291484088376]:1.267973256814E-1)[&location="Northeast",location.rate=0.09310291484088376]:1.851680091096E-1)[&location="Northeast",location.rate=0.09310291484088376]:4.992953646675E-1,67[&location="North",location.rate=0.09310291484088376]:3.099881491178E-1)[&location="Northeast",location.rate=0.09310291484088376]:2.289782706028E-1)[&location="Northeast",location.rate=0.09310291484088376]:2.512600427923E-1,((((59[&location="Northeast",location.rate=0.09310291484088376]:4.399581450568E-1,((55[&location="Northeast",location.rate=0.09310291484088376]:2.601376085116E-1,56[&location="Northeast",location.rate=0.09310291484088376]:2.601376085116E-1)[&location="Northeast",location.rate=0.09310291484088376]:1.286604958789E-1,((54[&location="Northeast",location.rate=0.09310291484088376]:2.992884837359E-1,37[&location="Northeast",location.rate=0.09310291484088376]:3.757912159764E-1)[&location="Northeast",location.rate=0.09310291484088376]:5.911102243749E-2,(57[&location="Northeast",location.rate=0.09310291484088376]:3.685630827104E-1,58[&location="Northeast",location.rate=0.09310291484088376]:3.849565253334E-1)[&location="Northeast",location.rate=0.09310291484088376]:3.082003002039E-2)[&location="Northeast",location.rate=0.09310291484088376]:3.439534083727E-4)[&location="Northeast",location.rate=0.09310291484088376]:4.296331935473E-2)[&location="Northeast",location.rate=0.09310291484088376]:2.137861445473E-1,68[&location="North",location.rate=0.09310291484088376]:6.045639617351E-1)[&location="Northeast",location.rate=0.09310291484088376]:4.66711581457E-1,(125[&location="Northeast",location.rate=0.09310291484088376]:1.185692723603E0,(((((133[&location="Northeast",location.rate=0.09310291484088376]:4.178774326482E-1,134[&location="Northeast",location.rate=0.09310291484088376]:3.87740446347E-1)[&location="Northeast",location.rate=0.09310291484088376]:4.539329948017E-3,137[&location="Northeast",location.rate=0.09310291484088376]:4.635126530073E-1)[&location="Northeast",location.rate=0.09310291484088376]:9.585728562434E-1,53[&location="Northeast",location.rate=0.09310291484088376]:5.989101218714E-1)[&location="Northeast",location.rate=0.09310291484088376]:9.10745857903E-2,((103[&location="RJ",location.rate=0.09310291484088376]:4.995311948266E-1,(29[&location="RJ",location.rate=0.09310291484088376]:3.591311750599E-1,(12[&location="RJ",location.rate=0.09310291484088376]:8.704220852063E-2,5[&location="RJ",location.rate=0.09310291484088376]:4.868604413718E-2)[&location="RJ",location.rate=0.09310291484088376]:1.652396514708E-1)[&location="RJ",location.rate=0.09310291484088376]:3.732767320954E-1)[&location="RJ",location.rate=0.09310291484088376]:1.731685644935E0,52[&location="Northeast",location.rate=0.09310291484088376]:5.669231052003E-1)[&location="Northeast",location.rate=0.09310291484088376]:1.312583237728E-1)[&location="Northeast",location.rate=0.09310291484088376]:6.497751104432E-2,(((76[&location="North",location.rate=0.09310291484088376]:2.72131567843E-1,(70[&location="North",location.rate=0.09310291484088376]:2.292207739217E-1,74[&location="North",location.rate=0.09310291484088376]:2.675769383052E-1)[&location="North",location.rate=0.09310291484088376]:4.55462953775E-3)[&location="North",location.rate=0.09310291484088376]:1.171435922285E-1,75[&location="North",location.rate=0.09310291484088376]:3.892751600715E-1)[&location="North",location.rate=0.09310291484088376]:2.605078241458E-1,((80[&location="North",location.rate=0.09310291484088376]:2.089614931034E-1,81[&location="North",location.rate=0.09310291484088376]:2.089614931034E-1)[&location="North",location.rate=0.09310291484088376]:3.490859500218E-1,((((72[&location="North",location.rate=0.09310291484088376]:6.513069133245E-4,78[&location="North",location.rate=0.09310291484088376]:2.256911513264E-2)[&location="North",location.rate=0.09310291484088376]:2.895661052042E-1,79[&location="North",location.rate=0.09310291484088376]:3.121352203368E-1)[&location="North",location.rate=0.09310291484088376]:3.457365317905E-2,82[&location="North",location.rate=0.09310291484088376]:3.549280515979E-1)[&location="North",location.rate=0.09310291484088376]:1.41343512874E-1,((77[&location="North",location.rate=0.09310291484088376]:1.307750087354E-1,73[&location="North",location.rate=0.09310291484088376]:1.362544607901E-1)[&location="North",location.rate=0.09310291484088376]:5.781284967437E-2,71[&location="North",location.rate=0.09310291484088376]:1.255741597796E-1)[&location="North",location.rate=0.09310291484088376]:3.350809663362E-1)[&location="North",location.rate=0.09310291484088376]:7.821423481766E-2)[&location="North",location.rate=0.09310291484088376]:4.242047259897E-2)[&location="North",location.rate=0.09310291484088376]:8.516422931008E-1)[&location="Northeast",location.rate=0.09310291484088376]:6.411130185578E-1)[&location="Northeast",location.rate=0.09310291484088376]:5.224948625624E-2)[&location="Northeast",location.rate=0.09310291484088376]:2.570355501234E-1,((38[&location="Northeast",location.rate=0.09310291484088376]:1.148677733745E0,(40[&location="RJ",location.rate=0.09310291484088376]:8.495997020421E-1,(((((100[&location="RJ",location.rate=0.09310291484088376]:4.083800886473E-1,94[&location="RJ",location.rate=0.09310291484088376]:4.083800886473E-1)[&location="RJ",location.rate=0.09310291484088376]:1.096990322715E-1,95[&location="RJ",location.rate=0.09310291484088376]:6.027785744708E-1)[&location="RJ",location.rate=0.09310291484088376]:1.585970860251E-1,((99[&location="RJ",location.rate=0.09310291484088376]:5.165302357922E-1,96[&location="RJ",location.rate=0.09310291484088376]:4.810111101094E-1)[&location="RJ",location.rate=0.09310291484088376]:8.704431242928E-2,98[&location="RJ",location.rate=0.09310291484088376]:5.817166247243E-1)[&location="RJ",location.rate=0.09310291484088376]:1.687300740229E-1)[&location="RJ",location.rate=0.09310291484088376]:7.681919414005E-2,(((26[&location="RJ",location.rate=0.09310291484088376]:5.992435947654E-1,(7[&location="RJ",location.rate=0.09310291484088376]:1.210693247157E-1,8[&location="RJ",location.rate=0.09310291484088376]:1.210693247157E-1)[&location="RJ",location.rate=0.09310291484088376]:3.713249549811E-1)[&location="RJ",location.rate=0.09310291484088376]:1.61123480921E-2,(31[&location="RJ",location.rate=0.09310291484088376]:6.308914182279E-1,(22[&location="RJ",location.rate=0.09310291484088376]:2.631152831137E-1,27[&location="RJ",location.rate=0.09310291484088376]:2.795536392781E-1)[&location="RJ",location.rate=0.09310291484088376]:3.129816145661E-1)[&location="RJ",location.rate=0.09310291484088376]:2.830014106792E-2)[&location="RJ",location.rate=0.09310291484088376]:1.632624879269E-1,2[&location="RJ",location.rate=0.09310291484088376]:5.950567869487E-1)[&location="RJ",location.rate=0.09310291484088376]:2.060519608222E0)[&location="RJ",location.rate=0.09310291484088376]:1.492380928675E-1,((((((((6[&location="RJ",location.rate=0.09310291484088376]:6.363828254332E-1,(15[&location="RJ",location.rate=0.09310291484088376]:3.120027174017E-1,10[&location="RJ",location.rate=0.09310291484088376]:2.736465530182E-1)[&location="RJ",location.rate=0.09310291484088376]:3.791746285793E-1)[&location="RJ",location.rate=0.09310291484088376]:9.489969293788E-2,(3[&location="RJ",location.rate=0.09310291484088376]:3.446084148555E-1,18[&location="RJ",location.rate=0.09310291484088376]:4.596769080061E-1)[&location="RJ",location.rate=0.09310291484088376]:3.346193089951E-1)[&location="RJ",location.rate=0.09310291484088376]:3.510127916356E-1,((((83[&location="Northeast",location.rate=0.09310291484088376]:5.437887308735E-2,85[&location="Northeast",location.rate=0.09310291484088376]:5.437887308735E-2)[&location="Northeast",location.rate=0.09310291484088376]:4.365867662668E-2,((93[&location="Northeast",location.rate=0.09310291484088376]:4.588795038122E-2,86[&location="Northeast",location.rate=0.09310291484088376]:3.218932024421E-2)[&location="Northeast",location.rate=0.09310291484088376]:3.539654471885E-2,84[&location="Northeast",location.rate=0.09310291484088376]:6.758586496306E-2)[&location="Northeast",location.rate=0.09310291484088376]:3.045168475098E-2)[&location="Northeast",location.rate=0.09310291484088376]:6.60338929858E-2,((91[&location="Northeast",location.rate=0.09310291484088376]:7.09937855589E-2,90[&location="Northeast",location.rate=0.09310291484088376]:7.09937855589E-2)[&location="Northeast",location.rate=0.09310291484088376]:1.531449796121E-2,92[&location="Northeast",location.rate=0.09310291484088376]:8.630828352011E-2)[&location="Northeast",location.rate=0.09310291484088376]:9.146178931675E-2)[&location="Northeast",location.rate=0.09310291484088376]:3.509657630504E-1,(87[&location="Northeast",location.rate=0.09310291484088376]:2.394580740139E-1,(89[&location="Northeast",location.rate=0.09310291484088376]:5.041100187698E-2,88[&location="Northeast",location.rate=0.09310291484088376]:3.671237173996E-2)[&location="Northeast",location.rate=0.09310291484088376]:2.027457022739E-1)[&location="Northeast",location.rate=0.09310291484088376]:2.755791317364E-1)[&location="Northeast",location.rate=0.09310291484088376]:1.054929337133E0)[&location="RJ",location.rate=0.09310291484088376]:2.054738194088E-1,(((141[&location="RJ",location.rate=0.09310291484088376]:3.698334252602E-1,(145[&location="RJ",location.rate=0.09310291484088376]:3.394576659499E-1,144[&location="RJ",location.rate=0.09310291484088376]:3.33978213895E-1)[&location="RJ",location.rate=0.09310291484088376]:3.311548533783E-2)[&location="RJ",location.rate=0.09310291484088376]:1.086785499525E-1,142[&location="RJ",location.rate=0.09310291484088376]:4.812517012403E-1)[&location="RJ",location.rate=0.09310291484088376]:8.430814410162E-1,((((113[&location="RJ",location.rate=0.09310291484088376]:4.896335242552E-1,(105[&location="RJ",location.rate=0.09310291484088376]:4.014237615195E-1,110[&location="RJ",location.rate=0.09310291484088376]:4.233415697386E-1)[&location="RJ",location.rate=0.09310291484088376]:6.081250246197E-2)[&location="RJ",location.rate=0.09310291484088376]:1.369943335963E-1,(9[&location="RJ",location.rate=0.09310291484088376]:5.56340028731E-1,(((4[&location="RJ",location.rate=0.09310291484088376]:2.074668278329E-1,30[&location="RJ",location.rate=0.09310291484088376]:3.800695675589E-1)[&location="RJ",location.rate=0.09310291484088376]:1.713494622693E-2,117[&location="RJ",location.rate=0.09310291484088376]:2.848757466626E-1)[&location="RJ",location.rate=0.09310291484088376]:2.512137202596E-1,(14[&location="RJ",location.rate=0.09310291484088376]:1.787827122329E-1,17[&location="RJ",location.rate=0.09310291484088376]:2.171388766166E-1)[&location="RJ",location.rate=0.09310291484088376]:3.545670286617E-1)[&location="RJ",location.rate=0.09310291484088376]:3.120946591851E-2)[&location="RJ",location.rate=0.09310291484088376]:6.206865103846E-2)[&location="RJ",location.rate=0.09310291484088376]:4.728930994802E-1,((((108[&location="RJ",location.rate=0.09310291484088376]:5.683502250288E-1,((107[&location="RJ",location.rate=0.09310291484088376]:3.320430258843E-1,(112[&location="RJ",location.rate=0.09310291484088376]:2.551124012436E-1,114[&location="RJ",location.rate=0.09310291484088376]:1.729206204217E-1)[&location="RJ",location.rate=0.09310291484088376]:9.884843285987E-2)[&location="RJ",location.rate=0.09310291484088376]:6.60079519153E-2,109[&location="RJ",location.rate=0.09310291484088376]:4.172290599914E-1)[&location="RJ",location.rate=0.09310291484088376]:1.730389732565E-1)[&location="RJ",location.rate=0.09310291484088376]:1.099897597627E-1,(13[&location="RJ",location.rate=0.09310291484088376]:6.580665406566E-1,19[&location="RJ",location.rate=0.09310291484088376]:6.964227050403E-1)[&location="RJ",location.rate=0.09310291484088376]:4.493097838139E-2)[&location="RJ",location.rate=0.09310291484088376]:4.659777262468E-3,115[&location="RJ",location.rate=0.09310291484088376]:6.254655154786E-1)[&location="RJ",location.rate=0.09310291484088376]:6.865554101396E-2,((148[&location="RJ",location.rate=0.09310291484088376]:2.288889198716E-1,143[&location="RJ",location.rate=0.09310291484088376]:2.261491938443E-1)[&location="RJ",location.rate=0.09310291484088376]:3.19522282941E-1,(116[&location="RJ",location.rate=0.09310291484088376]:3.665535532479E-1,((104[&location="RJ",location.rate=0.09310291484088376]:1.989110600318E-1,106[&location="RJ",location.rate=0.09310291484088376]:1.989110600318E-1)[&location="RJ",location.rate=0.09310291484088376]:4.190749311495E-2,(111[&location="RJ",location.rate=0.09310291484088376]:1.831987416302E-1,139[&location="RJ",location.rate=0.09310291484088376]:3.585412073836E-1)[&location="RJ",location.rate=0.09310291484088376]:7.405816768099E-2)[&location="RJ",location.rate=0.09310291484088376]:1.860089727039E-1)[&location="RJ",location.rate=0.09310291484088376]:1.43501485181E-1)[&location="RJ",location.rate=0.09310291484088376]:1.840660180636E-1)[&location="RJ",location.rate=0.09310291484088376]:3.232081200174E-1)[&location="RJ",location.rate=0.09310291484088376]:4.128668177726E-2,((((1[&location="RJ",location.rate=0.09310291484088376]:9.200993417773E-2,(28[&location="RJ",location.rate=0.09310291484088376]:7.400352245314E-1,21[&location="RJ",location.rate=0.09310291484088376]:7.15377690285E-1)[&location="RJ",location.rate=0.09310291484088376]:1.382760795093E-1)[&location="RJ",location.rate=0.09310291484088376]:9.561404730802E-2,24[&location="RJ",location.rate=0.09310291484088376]:9.68445899294E-1)[&location="RJ",location.rate=0.09310291484088376]:2.183090336253E-1,102[&location="RJ",location.rate=0.09310291484088376]:2.511109730297E-2)[&location="RJ",location.rate=0.09310291484088376]:2.011239897496E-3,((11[&location="RJ",location.rate=0.09310291484088376]:4.103045435376E-1,140[&location="RJ",location.rate=0.09310291484088376]:3.911264613458E-1)[&location="RJ",location.rate=0.09310291484088376]:1.403287841455E-1,(23[&location="RJ",location.rate=0.09310291484088376]:5.471697337289E-1,(20[&location="RJ",location.rate=0.09310291484088376]:2.848351826298E-1,25[&location="RJ",location.rate=0.09310291484088376]:3.040132648215E-1)[&location="RJ",location.rate=0.09310291484088376]:2.54115373017E-1)[&location="RJ",location.rate=0.09310291484088376]:8.83951008034E-2)[&location="RJ",location.rate=0.09310291484088376]:5.422424341749E-1)[&location="RJ",location.rate=0.09310291484088376]:3.971269916901E-2)[&location="RJ",location.rate=0.09310291484088376]:1.09227634212E-2)[&location="RJ",location.rate=0.09310291484088376]:1.606962611317E-1)[&location="RJ",location.rate=0.09310291484088376]:3.354713560317E-1,101[&location="RJ",location.rate=0.09310291484088376]:5.684459648991E-1)[&location="RJ",location.rate=0.09310291484088376]:7.519788798992E-1,(97[&location="RJ",location.rate=0.09310291484088376]:2.285625274554E-1,16[&location="RJ",location.rate=0.09310291484088376]:2.385093704939E0)[&location="RJ",location.rate=0.09310291484088376]:4.7659906983E-2)[&location="RJ",location.rate=0.09310291484088376]:1.069997443616E-1,(146[&location="RJ",location.rate=0.09310291484088376]:4.793388934395E-1,39[&location="RJ",location.rate=0.09310291484088376]:3.591203142045E-1)[&location="RJ",location.rate=0.09310291484088376]:9.51401159616E-2)[&location="RJ",location.rate=0.09310291484088376]:2.192488418588E-1,147[&location="RJ",location.rate=0.09310291484088376]:7.308863212053E-1)[&location="RJ",location.rate=0.09310291484088376]:1.745794131835E-1)[&location="RJ",location.rate=0.09310291484088376]:1.511016833723E-3)[&location="RJ",location.rate=0.09310291484088376]:3.673840426319E-1)[&location="Northeast",location.rate=0.09310291484088376]:1.775669323499E-1,((((((65[&location="Centre-West",location.rate=0.09310291484088376]:1.678573911773E-1,(60[&location="Centre-West",location.rate=0.09310291484088376]:1.540430968249E-2,(64[&location="Centre-West",location.rate=0.09310291484088376]:1.555894222244E-1,62[&location="Centre-West",location.rate=0.09310291484088376]:1.966853126355E-1)[&location="Centre-West",location.rate=0.09310291484088376]:1.049981896475E-2)[&location="Centre-West",location.rate=0.09310291484088376]:1.524530814948E-1)[&location="Centre-West",location.rate=0.09310291484088376]:2.382378150612E-1,(63[&location="Centre-West",location.rate=0.09310291484088376]:6.248659301564E-2,61[&location="Centre-West",location.rate=0.09310291484088376]:1.035824834267E-1)[&location="Centre-West",location.rate=0.09310291484088376]:4.942935447295E-1)[&location="Centre-West",location.rate=0.09310291484088376]:8.6513735014E-1,((121[&location="Northeast",location.rate=0.09310291484088376]:1.761318723241E0,127[&location="Centre-West",location.rate=0.09310291484088376]:2.202414613652E0)[&location="North",location.rate=0.09310291484088376]:1.298476815586E-1,128[&location="North",location.rate=0.09310291484088376]:1.293906130827E0)[&location="North",location.rate=0.09310291484088376]:2.938122007194E-2)[&location="North",location.rate=0.09310291484088376]:9.392611084243E-2,(118[&location="Northeast",location.rate=0.09310291484088376]:5.884056950672E-1,(69[&location="North",location.rate=0.09310291484088376]:5.844095332E-1,((131[&location="North",location.rate=0.09310291484088376]:1.352121603242E-1,130[&location="North",location.rate=0.09310291484088376]:1.324724342968E-1)[&location="North",location.rate=0.09310291484088376]:1.878163802135E-1,(129[&location="North",location.rate=0.09310291484088376]:1.030461284919E-1,132[&location="North",location.rate=0.09310291484088376]:1.057858545193E-1)[&location="North",location.rate=0.09310291484088376]:2.172426860184E-1)[&location="North",location.rate=0.09310291484088376]:1.161755132101E-1)[&location="North",location.rate=0.09310291484088376]:1.495506597677E-2)[&location="North",location.rate=0.09310291484088376]:9.685337940714E-1)[&location="North",location.rate=0.09310291484088376]:6.332299691613E-1,(((((46[&location="Northeast",location.rate=0.09310291484088376]:4.34899072962E-1,(43[&location="Northeast",location.rate=0.09310291484088376]:4.191130361818E-1,(42[&location="Northeast",location.rate=0.09310291484088376]:3.456674208629E-1,(48[&location="Northeast",location.rate=0.09310291484088376]:3.760722783033E-1,41[&location="Northeast",location.rate=0.09310291484088376]:3.323564313088E-1)[&location="Northeast",location.rate=0.09310291484088376]:7.846508679822E-3)[&location="Northeast",location.rate=0.09310291484088376]:2.426528745012E-2)[&location="Northeast",location.rate=0.09310291484088376]:1.578603678023E-2)[&location="Northeast",location.rate=0.09310291484088376]:9.782699904842E-2,(51[&location="Northeast",location.rate=0.09310291484088376]:3.967805029486E-1,44[&location="Northeast",location.rate=0.09310291484088376]:4.186384264458E-1)[&location="Northeast",location.rate=0.09310291484088376]:1.086231646903E-1)[&location="Northeast",location.rate=0.09310291484088376]:2.751333855809E-2,(50[&location="Northeast",location.rate=0.09310291484088376]:3.108832677267E-1,49[&location="Northeast",location.rate=0.09310291484088376]:3.108832677267E-1)[&location="Northeast",location.rate=0.09310291484088376]:2.165692575961E-1)[&location="Northeast",location.rate=0.09310291484088376]:8.716192502581E-2,45[&location="Northeast",location.rate=0.09310291484088376]:6.392046142829E-1)[&location="Northeast",location.rate=0.09310291484088376]:5.225269129053E-3,47[&location="Northeast",location.rate=0.09310291484088376]:6.526266047234E-1)[&location="Northeast",location.rate=0.09310291484088376]:6.326173351993E-1)[&location="Northeast",location.rate=0.09310291484088376]:6.023426252886E-2,(36[&location="Northeast",location.rate=0.09310291484088376]:1.498799851884E-1,35[&location="Northeast",location.rate=0.09310291484088376]:1.033046427227E-1)[&location="Northeast",location.rate=0.09310291484088376]:4.786059274211E-1)[&location="Northeast",location.rate=0.09310291484088376]:1.419686494357E-1)[&location="Northeast",location.rate=0.09310291484088376]:5.67112359638E-2)[&location="Northeast",location.rate=0.09310291484088376]:9.636006969663E-3)[&location="Northeast",location.rate=0.09310291484088376]:8.624732364847E-2,34[&location="Northeast",location.rate=0.09310291484088376]:1.34600875313E-2)[&location="Northeast",location.rate=0.09310291484088376]:1.500984976702E-2)[&location="Northeast",location.rate=0.09310291484088376]:3.674756468274E-2,33[&location="Northeast",location.rate=0.09310291484088376]:4.877914581668E-2)[&location="Northeast"];
tree STATE_1884000 [&joint=-60.70273262060822,lnP=-60.70273262060822] = [&R] ((34[&location="Northeast",location.rate=0.05089969606480377]:8.322824630416E-2,((((98[&location="RJ",location.rate=0.05089969606480377]:6.27699953585E-1,((95[&location="RJ",location.rate=0.05089969606480377]:3.971619430738E-1,(94[&location="RJ",location.rate=0.05089969606480377]:6.4222164339E-2,100[&location="RJ",location.rate=0.05089969606480377]:6.4222164339E-2)[&location="RJ",location.rate=0.05089969606480377]:2.482403251828E-1)[&location="RJ",location.rate=0.05089969606480377]:2.199023667265E-1,(99[&location="RJ",location.rate=0.05089969606480377]:5.421264396421E-1,96[&location="RJ",location.rate=0.05089969606480377]:5.066073139593E-1)[&location="RJ",location.rate=0.05089969606480377]:8.58668319067E-2)[&location="RJ",location.rate=0.05089969606480377]:2.156460553341E-2)[&location="RJ",location.rate=0.05089969606480377]:1.319432406777E-1,((147[&location="RJ",location.rate=0.05089969606480377]:6.01961966316E-1,(((40[&location="RJ",location.rate=0.05089969606480377]:4.766640703532E-1,((101[&location="RJ",location.rate=0.05089969606480377]:1.11806046966E0,(((((((11[&location="RJ",location.rate=0.05089969606480377]:6.012313969422E-1,140[&location="RJ",location.rate=0.05089969606480377]:5.820533147505E-1)[&location="RJ",location.rate=0.05089969606480377]:3.044239060517E-2,((25[&location="RJ",location.rate=0.05089969606480377]:3.101689875326E-1,20[&location="RJ",location.rate=0.05089969606480377]:2.909909053409E-1)[&location="RJ",location.rate=0.05089969606480377]:3.289788224415E-1,23[&location="RJ",location.rate=0.05089969606480377]:6.281889058645E-1)[&location="RJ",location.rate=0.05089969606480377]:8.841638853208E-2)[&location="RJ",location.rate=0.05089969606480377]:4.833370670887E-1,102[&location="RJ",location.rate=0.05089969606480377]:4.925742997862E-2)[&location="RJ",location.rate=0.05089969606480377]:6.832981249312E-2,(24[&location="RJ",location.rate=0.05089969606480377]:1.109716597531E0,(1[&location="RJ",location.rate=0.05089969606480377]:2.023687237742E-1,(28[&location="RJ",location.rate=0.05089969606480377]:4.134118421935E-1,21[&location="RJ",location.rate=0.05089969606480377]:3.887543079471E-1)[&location="RJ",location.rate=0.05089969606480377]:5.752582514436E-1)[&location="RJ",location.rate=0.05089969606480377]:1.265259559489E-1)[&location="RJ",location.rate=0.05089969606480377]:1.695144805568E-1)[&location="RJ",location.rate=0.05089969606480377]:1.2530229007E-1,(((141[&location="RJ",location.rate=0.05089969606480377]:1.801698338491E-1,(145[&location="RJ",location.rate=0.05089969606480377]:8.8448672421E-2,144[&location="RJ",location.rate=0.05089969606480377]:8.296922036606E-2)[&location="RJ",location.rate=0.05089969606480377]:9.446088745571E-2)[&location="RJ",location.rate=0.05089969606480377]:2.130054868183E-1,142[&location="RJ",location.rate=0.05089969606480377]:3.95915046695E-1)[&location="RJ",location.rate=0.05089969606480377]:1.093457231005E0,(((((17[&location="RJ",location.rate=0.05089969606480377]:5.207444055149E-1,14[&location="RJ",location.rate=0.05089969606480377]:4.823882411312E-1)[&location="RJ",location.rate=0.05089969606480377]:1.244305056083E-1,((30[&location="RJ",location.rate=0.05089969606480377]:3.684223988818E-1,4[&location="RJ",location.rate=0.05089969606480377]:1.958196591558E-1)[&location="RJ",location.rate=0.05089969606480377]:2.996933390518E-1,113[&location="RJ",location.rate=0.05089969606480377]:5.530472447828E-1)[&location="RJ",location.rate=0.05089969606480377]:5.377150195677E-2)[&location="RJ",location.rate=0.05089969606480377]:3.680892700357E-2,9[&location="RJ",location.rate=0.05089969606480377]:6.35408495661E-1)[&location="RJ",location.rate=0.05089969606480377]:7.181743276802E-2,(105[&location="RJ",location.rate=0.05089969606480377]:5.235765672136E-1,(117[&location="RJ",location.rate=0.05089969606480377]:5.396682674391E-1,110[&location="RJ",location.rate=0.05089969606480377]:5.314490893568E-1)[&location="RJ",location.rate=0.05089969606480377]:1.404528607594E-2)[&location="RJ",location.rate=0.05089969606480377]:1.644712790237E-1)[&location="RJ",location.rate=0.05089969606480377]:3.409624469233E-1,(((148[&location="RJ",location.rate=0.05089969606480377]:2.147371826021E-1,143[&location="RJ",location.rate=0.05089969606480377]:2.119974565748E-1)[&location="RJ",location.rate=0.05089969606480377]:5.064285686314E-1,(116[&location="RJ",location.rate=0.05089969606480377]:6.111290116569E-1,((104[&location="RJ",location.rate=0.05089969606480377]:1.330172647431E-1,106[&location="RJ",location.rate=0.05089969606480377]:1.330172647431E-1)[&location="RJ",location.rate=0.05089969606480377]:3.771820480415E-1,(139[&location="RJ",location.rate=0.05089969606480377]:2.147021742889E-1,111[&location="RJ",location.rate=0.05089969606480377]:3.935970853548E-2)[&location="RJ",location.rate=0.05089969606480377]:4.872779604135E-1)[&location="RJ",location.rate=0.05089969606480377]:1.61203671475E-1)[&location="RJ",location.rate=0.05089969606480377]:7.168057519291E-2)[&location="RJ",location.rate=0.05089969606480377]:1.618741886207E-1,(115[&location="RJ",location.rate=0.05089969606480377]:7.489225589302E-1,((13[&location="RJ",location.rate=0.05089969606480377]:4.196568910001E-1,19[&location="RJ",location.rate=0.05089969606480377]:4.580130553838E-1)[&location="RJ",location.rate=0.05089969606480377]:3.745789766223E-1,((108[&location="RJ",location.rate=0.05089969606480377]:3.344008463843E-1,107[&location="RJ",location.rate=0.05089969606480377]:3.371405724116E-1)[&location="RJ",location.rate=0.05089969606480377]:2.027447447802E-1,((112[&location="RJ",location.rate=0.05089969606480377]:2.290136251549E-1,114[&location="RJ",location.rate=0.05089969606480377]:1.468218443331E-1)[&location="RJ",location.rate=0.05089969606480377]:2.265071642241E-1,109[&location="RJ",location.rate=0.05089969606480377]:4.527810633516E-1)[&location="RJ",location.rate=0.05089969606480377]:1.062823360319E-1)[&location="RJ",location.rate=0.05089969606480377]:2.324327422114E-1)[&location="RJ",location.rate=0.05089969606480377]:3.687847212975E-2)[&location="RJ",location.rate=0.05089969606480377]:9.576121654026E-2)[&location="RJ",location.rate=0.05089969606480377]:1.29531997142E-1)[&location="RJ",location.rate=0.05089969606480377]:2.603619845394E-1)[&location="RJ",location.rate=0.05089969606480377]:9.259730749767E-5)[&location="RJ",location.rate=0.05089969606480377]:2.006243256717E-1,(3[&location="RJ",location.rate=0.05089969606480377]:5.863169589226E-1,((6[&location="RJ",location.rate=0.05089969606480377]:4.852512548072E-1,18[&location="RJ",location.rate=0.05089969606480377]:5.482649534374E-1)[&location="RJ",location.rate=0.05089969606480377]:3.164427976883E-2,(15[&location="RJ",location.rate=0.05089969606480377]:3.4170497421E-1,10[&location="RJ",location.rate=0.05089969606480377]:3.033488098265E-1)[&location="RJ",location.rate=0.05089969606480377]:2.299850809139E-1)[&location="RJ",location.rate=0.05089969606480377]:1.21476218867E-1)[&location="RJ",location.rate=0.05089969606480377]:8.544571732635E-1)[&location="RJ",location.rate=0.05089969606480377]:2.138048863558E-2,((((92[&location="Northeast",location.rate=0.05089969606480377]:1.709284576121E-1,(91[&location="Northeast",location.rate=0.05089969606480377]:1.238309319579E-2,90[&location="Northeast",location.rate=0.05089969606480377]:1.238309319579E-2)[&location="Northeast",location.rate=0.05089969606480377]:1.585453644163E-1)[&location="Northeast",location.rate=0.05089969606480377]:1.107871547763E-2,87[&location="Northeast",location.rate=0.05089969606480377]:1.683085429527E-1)[&location="Northeast",location.rate=0.05089969606480377]:4.635829159753E-2,(86[&location="Northeast",location.rate=0.05089969606480377]:1.786686967057E-1,(85[&location="Northeast",location.rate=0.05089969606480377]:9.129373477433E-2,((93[&location="Northeast",location.rate=0.05089969606480377]:2.627107539924E-2,84[&location="Northeast",location.rate=0.05089969606480377]:1.257244526223E-2)[&location="Northeast",location.rate=0.05089969606480377]:4.494045498191E-2,83[&location="Northeast",location.rate=0.05089969606480377]:5.751290024414E-2)[&location="Northeast",location.rate=0.05089969606480377]:3.378083453019E-2)[&location="Northeast",location.rate=0.05089969606480377]:8.737496193141E-2)[&location="Northeast",location.rate=0.05089969606480377]:3.599813784452E-2)[&location="Northeast",location.rate=0.05089969606480377]:9.738164206311E-2,(89[&location="Northeast",location.rate=0.05089969606480377]:1.067055069896E-1,88[&location="Northeast",location.rate=0.05089969606480377]:9.300687685258E-2)[&location="Northeast",location.rate=0.05089969606480377]:2.190415997608E-1)[&location="Northeast",location.rate=0.05089969606480377]:1.689832171605E0)[&location="RJ",location.rate=0.05089969606480377]:6.586455748662E-1)[&location="RJ",location.rate=0.05089969606480377]:3.050442968972E-1,16[&location="RJ",location.rate=0.05089969606480377]:2.535433533681E0)[&location="RJ",location.rate=0.05089969606480377]:2.67234627895E-2)[&location="RJ",location.rate=0.05089969606480377]:6.753123037496E-3,(97[&location="RJ",location.rate=0.05089969606480377]:3.7910630011E-1,(2[&location="RJ",location.rate=0.05089969606480377]:8.125974671771E-1,((22[&location="RJ",location.rate=0.05089969606480377]:6.689963482888E-1,27[&location="RJ",location.rate=0.05089969606480377]:6.854347044532E-1)[&location="RJ",location.rate=0.05089969606480377]:1.67204936454E-1,(((7[&location="RJ",location.rate=0.05089969606480377]:1.7404058516E-1,8[&location="RJ",location.rate=0.05089969606480377]:1.7404058516E-1)[&location="RJ",location.rate=0.05089969606480377]:3.778133626796E-1,26[&location="RJ",location.rate=0.05089969606480377]:6.587032629082E-1)[&location="RJ",location.rate=0.05089969606480377]:1.255965274674E-1,31[&location="RJ",location.rate=0.05089969606480377]:8.28135406814E-1)[&location="RJ",location.rate=0.05089969606480377]:6.286039847686E-2)[&location="RJ",location.rate=0.05089969606480377]:1.489989221603E-1)[&location="RJ",location.rate=0.05089969606480377]:1.594272887128E0)[&location="RJ",location.rate=0.05089969606480377]:3.327264191451E-2)[&location="RJ",location.rate=0.05089969606480377]:5.77505461576E-2,39[&location="RJ",location.rate=0.05089969606480377]:5.411677395483E-1)[&location="RJ",location.rate=0.05089969606480377]:3.41717758737E-3)[&location="RJ",location.rate=0.05089969606480377]:3.120740587471E-2,146[&location="RJ",location.rate=0.05089969606480377]:6.960109022452E-1)[&location="RJ",location.rate=0.05089969606480377]:5.543557070606E-2)[&location="RJ",location.rate=0.05089969606480377]:4.326869210896E-1,38[&location="Northeast",location.rate=0.05089969606480377]:9.956088038769E-1)[&location="Northeast",location.rate=0.05089969606480377]:4.938002418643E-1,((((((69[&location="North",location.rate=0.05089969606480377]:4.404221214235E-1,(118[&location="Northeast",location.rate=0.05089969606480377]:3.995257863015E-1,(131[&location="North",location.rate=0.05089969606480377]:1.888683770793E-1,((129[&location="North",location.rate=0.05089969606480377]:1.12163580506E-1,132[&location="North",location.rate=0.05089969606480377]:1.149033065333E-1)[&location="North",location.rate=0.05089969606480377]:1.323917454E-2,130[&location="North",location.rate=0.05089969606480377]:1.25402755046E-1)[&location="North",location.rate=0.05089969606480377]:6.072589600594E-2)[&location="North",location.rate=0.05089969606480377]:7.641083387972E-2)[&location="North",location.rate=0.05089969606480377]:2.993743101235E-2)[&location="North",location.rate=0.05089969606480377]:1.000542200476E0,128[&location="North",location.rate=0.05089969606480377]:1.290279390393E0)[&location="North",location.rate=0.05089969606480377]:6.272405078751E-2,((65[&location="Centre-West",location.rate=0.05089969606480377]:1.759412223559E-1,((64[&location="Centre-West",location.rate=0.05089969606480377]:2.621392474579E-1,60[&location="Centre-West",location.rate=0.05089969606480377]:1.114543159512E-1)[&location="Centre-West",location.rate=0.05089969606480377]:4.010447487058E-2,62[&location="Centre-West",location.rate=0.05089969606480377]:3.433396127395E-1)[&location="Centre-West",location.rate=0.05089969606480377]:2.438243153412E-2)[&location="Centre-West",location.rate=0.05089969606480377]:1.109640535901E-1,(63[&location="Centre-West",location.rate=0.05089969606480377]:8.912448600298E-2,61[&location="Centre-West",location.rate=0.05089969606480377]:1.30220376414E-1)[&location="Centre-West",location.rate=0.05089969606480377]:3.484657214497E-1)[&location="Centre-West",location.rate=0.05089969606480377]:1.014043370714E0)[&location="North",location.rate=0.05089969606480377]:2.84257462707E-1,(((((41[&location="Northeast",location.rate=0.05089969606480377]:1.138673429387E-1,(42[&location="Northeast",location.rate=0.05089969606480377]:5.54598369816E-2,48[&location="Northeast",location.rate=0.05089969606480377]:9.371120310182E-2)[&location="Northeast",location.rate=0.05089969606480377]:6.387198683133E-2)[&location="Northeast",location.rate=0.05089969606480377]:3.482278547893E-1,46[&location="Northeast",location.rate=0.05089969606480377]:5.167400064709E-1)[&location="Northeast",location.rate=0.05089969606480377]:3.559060002864E-3,43[&location="Northeast",location.rate=0.05089969606480377]:5.202990664738E-1)[&location="Northeast",location.rate=0.05089969606480377]:1.590212848674E-1,((51[&location="Northeast",location.rate=0.05089969606480377]:4.571637718266E-1,(49[&location="Northeast",location.rate=0.05089969606480377]:4.055587317584E-1,50[&location="Northeast",location.rate=0.05089969606480377]:4.055587317584E-1)[&location="Northeast",location.rate=0.05089969606480377]:4.614055919387E-2)[&location="Northeast",location.rate=0.05089969606480377]:7.749364218813E-3,(44[&location="Northeast",location.rate=0.05089969606480377]:6.532275426255E-2,47[&location="Northeast",location.rate=0.05089969606480377]:7.07872351368E-2)[&location="Northeast",location.rate=0.05089969606480377]:4.214483052801E-1)[&location="Northeast",location.rate=0.05089969606480377]:1.870848109243E-1)[&location="Northeast",location.rate=0.05089969606480377]:7.065061822793E-2,45[&location="Northeast",location.rate=0.05089969606480377]:7.417742482578E-1)[&location="Northeast",location.rate=0.05089969606480377]:1.220904433383E-1)[&location="Northeast",location.rate=0.05089969606480377]:1.52977651644E-1,36[&location="Northeast",location.rate=0.05089969606480377]:3.080467747095E-1)[&location="Northeast",location.rate=0.05089969606480377]:7.356942544968E-2,(121[&location="Northeast",location.rate=0.05089969606480377]:2.228673150524E0,(127[&location="Centre-West",location.rate=0.05089969606480377]:2.62967136958E0,35[&location="Northeast",location.rate=0.05089969606480377]:6.25480819085E-2)[&location="Northeast",location.rate=0.05089969606480377]:4.009767135489E-2)[&location="Northeast",location.rate=0.05089969606480377]:2.3239510443E-1)[&location="Northeast",location.rate=0.05089969606480377]:5.520027415324E-1)[&location="Northeast",location.rate=0.05089969606480377]:5.919834570847E-2)[&location="Northeast",location.rate=0.05089969606480377]:2.712643454293E-2,(32[&location="Northeast",location.rate=0.05089969606480377]:6.484998781074E-2,(33[&location="Northeast",location.rate=0.05089969606480377]:5.773188474055E-2,(((66[&location="North",location.rate=0.05089969606480377]:2.484418898137E-1,(((119[&location="Northeast",location.rate=0.05089969606480377]:1.254778354759E0,120[&location="Northeast",location.rate=0.05089969606480377]:1.1588879438E0)[&location="Northeast",location.rate=0.05089969606480377]:2.201189190586E-2,((138[&location="Northeast",location.rate=0.05089969606480377]:2.054908272905E-1,136[&location="Northeast",location.rate=0.05089969606480377]:7.398397797528E-2)[&location="Northeast",location.rate=0.05089969606480377]:3.931763975529E-1,135[&location="Northeast",location.rate=0.05089969606480377]:3.986672248433E-1)[&location="Northeast",location.rate=0.05089969606480377]:5.301778163419E-1)[&location="Northeast",location.rate=0.05089969606480377]:5.369333082058E-1,126[&location="Northeast",location.rate=0.05089969606480377]:1.028021032227E0)[&location="Northeast",location.rate=0.05089969606480377]:4.675950472721E-1)[&location="Northeast",location.rate=0.05089969606480377]:1.590555262827E-1,((122[&location="Northeast",location.rate=0.05089969606480377]:2.706597242136E-1,(124[&location="Northeast",location.rate=0.05089969606480377]:1.958197179231E-1,123[&location="Northeast",location.rate=0.05089969606480377]:1.985519583602E-1)[&location="Northeast",location.rate=0.05089969606480377]:7.210776585334E-2)[&location="Northeast",location.rate=0.05089969606480377]:4.332695076574E-1,67[&location="North",location.rate=0.05089969606480377]:2.026566815303E-1)[&location="Northeast",location.rate=0.05089969606480377]:2.048407345661E-1)[&location="Northeast",location.rate=0.05089969606480377]:4.564164502118E-1,(((((133[&location="Northeast",location.rate=0.05089969606480377]:3.160057551457E-1,(137[&location="Northeast",location.rate=0.05089969606480377]:2.164099695578E-1,134[&location="Northeast",location.rate=0.05089969606480377]:1.451770928456E-1)[&location="Northeast",location.rate=0.05089969606480377]:1.40691675999E-1)[&location="Northeast",location.rate=0.05089969606480377]:1.099870178118E0,(52[&location="Northeast",location.rate=0.05089969606480377]:3.832678993896E-1,(103[&location="RJ",location.rate=0.05089969606480377]:6.434318958852E-1,((12[&location="RJ",location.rate=0.05089969606480377]:2.802946324867E-1,5[&location="RJ",location.rate=0.05089969606480377]:2.419384681033E-1)[&location="RJ",location.rate=0.05089969606480377]:1.838209877641E-1,29[&location="RJ",location.rate=0.05089969606480377]:5.709649353193E-1)[&location="RJ",location.rate=0.05089969606480377]:3.053436728947E-1)[&location="RJ",location.rate=0.05089969606480377]:1.404129738065E0)[&location="Northeast",location.rate=0.05089969606480377]:2.587252582171E-1)[&location="Northeast",location.rate=0.05089969606480377]:2.726468215546E-1,(53[&location="Northeast",location.rate=0.05089969606480377]:7.992805488402E-1,((((((79[&location="North",location.rate=0.05089969606480377]:2.746120654859E-1,(78[&location="North",location.rate=0.05089969606480377]:2.215067716656E-1,72[&location="North",location.rate=0.05089969606480377]:1.995889634463E-1)[&location="North",location.rate=0.05089969606480377]:5.31052938203E-2)[&location="North",location.rate=0.05089969606480377]:2.088769511878E-2,82[&location="North",location.rate=0.05089969606480377]:3.037189386867E-1)[&location="North",location.rate=0.05089969606480377]:3.239715296035E-2,(73[&location="North",location.rate=0.05089969606480377]:2.651528798365E-1,71[&location="North",location.rate=0.05089969606480377]:1.966597291516E-1)[&location="North",location.rate=0.05089969606480377]:1.038399241394E-1)[&location="North",location.rate=0.05089969606480377]:4.219408515701E-3,77[&location="North",location.rate=0.05089969606480377]:3.677327604368E-1)[&location="North",location.rate=0.05089969606480377]:1.653808411496E-2,(80[&location="North",location.rate=0.05089969606480377]:2.807238603407E-2,81[&location="North",location.rate=0.05089969606480377]:2.807238603407E-2)[&location="North",location.rate=0.05089969606480377]:3.123628420793E-1)[&location="North",location.rate=0.05089969606480377]:3.806644094871E-1,(75[&location="North",location.rate=0.05089969606480377]:5.565678316779E-1,((76[&location="North",location.rate=0.05089969606480377]:3.792802931331E-1,70[&location="North",location.rate=0.05089969606480377]:3.409241287496E-1)[&location="North",location.rate=0.05089969606480377]:3.041353404991E-2,74[&location="North",location.rate=0.05089969606480377]:4.09693827183E-1)[&location="North",location.rate=0.05089969606480377]:1.468740044949E-1)[&location="North",location.rate=0.05089969606480377]:2.138468744157E-1)[&location="North",location.rate=0.05089969606480377]:7.753289013587E-1)[&location="Northeast",location.rate=0.05089969606480377]:1.071627090097E-1)[&location="Northeast",location.rate=0.05089969606480377]:1.736128591633E-1,125[&location="Northeast",location.rate=0.05089969606480377]:8.69673603352E-1)[&location="Northeast",location.rate=0.05089969606480377]:3.798632385454E-1,((59[&location="Northeast",location.rate=0.05089969606480377]:3.599281759857E-1,((57[&location="Northeast",location.rate=0.05089969606480377]:2.842074042187E-1,(37[&location="Northeast",location.rate=0.05089969606480377]:2.801735786541E-1,(54[&location="Northeast",location.rate=0.05089969606480377]:1.480333034802E-1,58[&location="Northeast",location.rate=0.05089969606480377]:2.054103526605E-1)[&location="Northeast",location.rate=0.05089969606480377]:5.563754293346E-2)[&location="Northeast",location.rate=0.05089969606480377]:3.955295124772E-2)[&location="Northeast",location.rate=0.05089969606480377]:7.595335764206E-3,(56[&location="Northeast",location.rate=0.05089969606480377]:1.638511843711E-1,55[&location="Northeast",location.rate=0.05089969606480377]:1.638511843711E-1)[&location="Northeast",location.rate=0.05089969606480377]:1.170225938631E-1)[&location="Northeast",location.rate=0.05089969606480377]:7.085767643988E-2)[&location="Northeast",location.rate=0.05089969606480377]:4.879539788427E-1,68[&location="North",location.rate=0.05089969606480377]:7.987018269594E-1)[&location="Northeast",location.rate=0.05089969606480377]:2.841683482712E-1)[&location="Northeast",location.rate=0.05089969606480377]:3.287643288499E-1)[&location="Northeast",location.rate=0.05089969606480377]:7.327007322673E-2)[&location="Northeast",location.rate=0.05089969606480377]:1.25975551249E-2)[&location="Northeast",location.rate=0.05089969606480377]:2.358688481727E-2)[&location="Northeast"];
tree STATE_1886000 [&joint=-56.242160561490394,lnP=-56.242160561490394] = [&R] ((33[&location="Northeast",location.rate=0.06039478603633439]:7.964905060179E-2,(((((119[&location="Northeast",location.rate=0.06039478603633439]:1.752980821964E0,((135[&location="Northeast",location.rate=0.06039478603633439]:4.335975297476E-1,(138[&location="Northeast",location.rate=0.06039478603633439]:4.790189051078E-1,136[&location="Northeast",location.rate=0.06039478603633439]:3.475120557926E-1)[&location="Northeast",location.rate=0.06039478603633439]:1.545786246398E-1)[&location="Northeast",location.rate=0.06039478603633439]:8.760658812876E-1,126[&location="Northeast",location.rate=0.06039478603633439]:8.719060938708E-1)[&location="Northeast",location.rate=0.06039478603633439]:9.537220544951E-2)[&location="Northeast",location.rate=0.06039478603633439]:5.17375703475E-2,120[&location="Northeast",location.rate=0.06039478603633439]:1.708827981353E0)[&location="Northeast",location.rate=0.06039478603633439]:7.933347551789E-1,((122[&location="Northeast",location.rate=0.06039478603633439]:2.435784384989E-1,(123[&location="Northeast",location.rate=0.06039478603633439]:8.458128795651E-2,124[&location="Northeast",location.rate=0.06039478603633439]:8.184904751939E-2)[&location="Northeast",location.rate=0.06039478603633439]:1.589971505424E-1)[&location="Northeast",location.rate=0.06039478603633439]:6.312033257107E-1,67[&location="North",location.rate=0.06039478603633439]:3.73509213869E-1)[&location="Northeast",location.rate=0.06039478603633439]:1.916672212928E-1)[&location="Northeast",location.rate=0.06039478603633439]:1.35755628631E-1,66[&location="North",location.rate=0.06039478603633439]:7.009320637928E-1)[&location="Northeast",location.rate=0.06039478603633439]:2.406451200965E-1,(32[&location="Northeast",location.rate=0.06039478603633439]:2.928227185859E-2,((125[&location="Northeast",location.rate=0.06039478603633439]:7.334686984616E-1,((((((12[&location="RJ",location.rate=0.06039478603633439]:1.044771191065E-1,5[&location="RJ",location.rate=0.06039478603633439]:6.612095472306E-2)[&location="RJ",location.rate=0.06039478603633439]:1.950802815588E-1,29[&location="RJ",location.rate=0.06039478603633439]:4.064067157338E-1)[&location="RJ",location.rate=0.06039478603633439]:5.52679855062E-1,103[&location="RJ",location.rate=0.06039478603633439]:7.262098584671E-1)[&location="RJ",location.rate=0.06039478603633439]:1.401184624865E0,52[&location="Northeast",location.rate=0.06039478603633439]:4.631007487711E-1)[&location="Northeast",location.rate=0.06039478603633439]:2.128715377418E-1,(53[&location="Northeast",location.rate=0.06039478603633439]:6.018278544072E-1,(((71[&location="North",location.rate=0.06039478603633439]:1.226828144279E-1,73[&location="North",location.rate=0.06039478603633439]:1.911759651128E-1)[&location="North",location.rate=0.06039478603633439]:1.914127222335E-1,((80[&location="North",location.rate=0.06039478603633439]:1.225695969782E-1,81[&location="North",location.rate=0.06039478603633439]:1.225695969782E-1)[&location="North",location.rate=0.06039478603633439]:2.074929836168E-1,(77[&location="North",location.rate=0.06039478603633439]:3.309983222146E-1,(82[&location="North",location.rate=0.06039478603633439]:2.372408090987E-1,(79[&location="North",location.rate=0.06039478603633439]:1.212764558387E-1,(78[&location="North",location.rate=0.06039478603633439]:3.016311553399E-2,72[&location="North",location.rate=0.06039478603633439]:8.245307314678E-3)[&location="North",location.rate=0.06039478603633439]:9.111334030468E-2)[&location="North",location.rate=0.06039478603633439]:1.07745175178E-1)[&location="North",location.rate=0.06039478603633439]:6.636025284188E-2)[&location="North",location.rate=0.06039478603633439]:4.289987481883E-2)[&location="North",location.rate=0.06039478603633439]:3.211038258186E-3)[&location="North",location.rate=0.06039478603633439]:3.809721411946E-1,(((70[&location="North",location.rate=0.06039478603633439]:4.112968553843E-1,74[&location="North",location.rate=0.06039478603633439]:4.496530197678E-1)[&location="North",location.rate=0.06039478603633439]:5.53030088425E-2,76[&location="North",location.rate=0.06039478603633439]:5.049560286103E-1)[&location="North",location.rate=0.06039478603633439]:7.55887684107E-2,75[&location="North",location.rate=0.06039478603633439]:5.80544797021E-1)[&location="North",location.rate=0.06039478603633439]:1.830160315199E-1)[&location="North",location.rate=0.06039478603633439]:5.847300844784E-1)[&location="Northeast",location.rate=0.06039478603633439]:6.594771079441E-2)[&location="Northeast",location.rate=0.06039478603633439]:4.845428995544E-2,(137[&location="Northeast",location.rate=0.06039478603633439]:4.784829202331E-1,(134[&location="Northeast",location.rate=0.06039478603633439]:3.820942230435E-1,133[&location="Northeast",location.rate=0.06039478603633439]:4.122312093447E-1)[&location="Northeast",location.rate=0.06039478603633439]:2.515582047738E-2)[&location="Northeast",location.rate=0.06039478603633439]:1.060922322303E0)[&location="Northeast",location.rate=0.06039478603633439]:2.276213569658E-1)[&location="Northeast",location.rate=0.06039478603633439]:4.873648256359E-1,(68[&location="North",location.rate=0.06039478603633439]:6.00216587124E-1,(57[&location="Northeast",location.rate=0.06039478603633439]:5.092357661024E-1,(((54[&location="Northeast",location.rate=0.06039478603633439]:2.474596402356E-1,37[&location="Northeast",location.rate=0.06039478603633439]:3.239623724761E-1)[&location="Northeast",location.rate=0.06039478603633439]:1.561800240706E-2,55[&location="Northeast",location.rate=0.06039478603633439]:2.931322874513E-1)[&location="Northeast",location.rate=0.06039478603633439]:2.535420717192E-2,((58[&location="Northeast",location.rate=0.06039478603633439]:2.770322340078E-1,56[&location="Northeast",location.rate=0.06039478603633439]:2.497098296361E-1)[&location="Northeast",location.rate=0.06039478603633439]:3.220521715756E-2,59[&location="Northeast",location.rate=0.06039478603633439]:2.901117681052E-1)[&location="Northeast",location.rate=0.06039478603633439]:3.657144782958E-2)[&location="Northeast",location.rate=0.06039478603633439]:1.798203097305E-1)[&location="Northeast",location.rate=0.06039478603633439]:1.428933893276E-1)[&location="Northeast",location.rate=0.06039478603633439]:4.539502703068E-1)[&location="Northeast",location.rate=0.06039478603633439]:4.077675590493E-1)[&location="Northeast",location.rate=0.06039478603633439]:2.736340518148E-2)[&location="Northeast",location.rate=0.06039478603633439]:1.7523921507E-2)[&location="Northeast",location.rate=0.06039478603633439]:2.735952488804E-2,(34[&location="Northeast",location.rate=0.06039478603633439]:1.052087121429E-1,(((35[&location="Northeast",location.rate=0.06039478603633439]:7.959427074252E-2,(36[&location="Northeast",location.rate=0.06039478603633439]:6.629371553244E-2,(127[&location="Centre-West",location.rate=0.06039478603633439]:2.363241870743E0,121[&location="Northeast",location.rate=0.06039478603633439]:1.922145980332E0)[&location="Northeast",location.rate=0.06039478603633439]:2.235997899946E-1)[&location="Northeast",location.rate=0.06039478603633439]:5.987589767583E-2)[&location="Northeast",location.rate=0.06039478603633439]:3.419362371264E-1,((((((131[&location="North",location.rate=0.06039478603633439]:3.838792435814E-1,130[&location="North",location.rate=0.06039478603633439]:3.81139517554E-1)[&location="North",location.rate=0.06039478603633439]:4.343095698376E-2,(129[&location="North",location.rate=0.06039478603633439]:3.777659713119E-1,132[&location="North",location.rate=0.06039478603633439]:3.805056973393E-1)[&location="North",location.rate=0.06039478603633439]:4.680450322588E-2)[&location="North",location.rate=0.06039478603633439]:4.866870227433E-1,(69[&location="North",location.rate=0.06039478603633439]:1.023356330784E0,118[&location="Northeast",location.rate=0.06039478603633439]:1.012397426675E0)[&location="North",location.rate=0.06039478603633439]:3.584637197632E-2)[&location="North",location.rate=0.06039478603633439]:3.086244667385E-1,((65[&location="Centre-West",location.rate=0.06039478603633439]:1.56524358612E-1,((60[&location="Centre-West",location.rate=0.06039478603633439]:4.253397009073E-3,62[&location="Centre-West",location.rate=0.06039478603633439]:1.960342189268E-1)[&location="Centre-West",location.rate=0.06039478603633439]:4.977333290914E-2,64[&location="Centre-West",location.rate=0.06039478603633439]:2.047116614249E-1)[&location="Centre-West",location.rate=0.06039478603633439]:1.024976286938E-1)[&location="Centre-West",location.rate=0.06039478603633439]:1.324675319762E-1,(63[&location="Centre-West",location.rate=0.06039478603633439]:9.608048090829E-2,61[&location="Centre-West",location.rate=0.06039478603633439]:1.371763713193E-1)[&location="Centre-West",location.rate=0.06039478603633439]:3.435963411866E-1)[&location="Centre-West",location.rate=0.06039478603633439]:8.760955528835E-1)[&location="North",location.rate=0.06039478603633439]:6.784319393863E-2,128[&location="North",location.rate=0.06039478603633439]:1.284985431931E0)[&location="North",location.rate=0.06039478603633439]:4.751016768632E-1,((45[&location="Northeast",location.rate=0.06039478603633439]:3.552133279135E-1,47[&location="Northeast",location.rate=0.06039478603633439]:3.634100492249E-1)[&location="Northeast",location.rate=0.06039478603633439]:3.392373307653E-1,(((43[&location="Northeast",location.rate=0.06039478603633439]:3.580937683163E-1,((41[&location="Northeast",location.rate=0.06039478603633439]:2.245884893313E-1,48[&location="Northeast",location.rate=0.06039478603633439]:2.683043363258E-1)[&location="Northeast",location.rate=0.06039478603633439]:2.169271183039E-2,42[&location="Northeast",location.rate=0.06039478603633439]:2.51745682036E-1)[&location="Northeast",location.rate=0.06039478603633439]:5.716775841155E-2)[&location="Northeast",location.rate=0.06039478603633439]:1.173895585104E-1,46[&location="Northeast",location.rate=0.06039478603633439]:4.754833268267E-1)[&location="Northeast",location.rate=0.06039478603633439]:1.329356579324E-1,((49[&location="Northeast",location.rate=0.06039478603633439]:4.407471815063E-1,50[&location="Northeast",location.rate=0.06039478603633439]:4.407471815063E-1)[&location="Northeast",location.rate=0.06039478603633439]:4.878866844264E-2,(51[&location="Northeast",location.rate=0.06039478603633439]:4.343112405785E-1,44[&location="Northeast",location.rate=0.06039478603633439]:4.561691640757E-1)[&location="Northeast",location.rate=0.06039478603633439]:6.068909024476E-2)[&location="Northeast",location.rate=0.06039478603633439]:8.609624956437E-2)[&location="Northeast",location.rate=0.06039478603633439]:9.422839523105E-2)[&location="Northeast",location.rate=0.06039478603633439]:2.922402378239E-1)[&location="Northeast",location.rate=0.06039478603633439]:1.902105223625E-1)[&location="Northeast",location.rate=0.06039478603633439]:2.833646544307E-1,((((95[&location="RJ",location.rate=0.06039478603633439]:2.012417459241E-1,100[&location="RJ",location.rate=0.06039478603633439]:1.16542292372E-1)[&location="RJ",location.rate=0.06039478603633439]:4.422706536872E-1,(98[&location="RJ",location.rate=0.06039478603633439]:5.396681231485E-1,(99[&location="RJ",location.rate=0.06039478603633439]:4.820145131916E-1,96[&location="RJ",location.rate=0.06039478603633439]:4.464953875087E-1)[&location="RJ",location.rate=0.06039478603633439]:7.951153345415E-2)[&location="RJ",location.rate=0.06039478603633439]:9.291531471403E-2)[&location="RJ",location.rate=0.06039478603633439]:1.66851513599E-1,(97[&location="RJ",location.rate=0.06039478603633439]:4.143443759505E-1,(((40[&location="RJ",location.rate=0.06039478603633439]:4.042007416908E-1,146[&location="RJ",location.rate=0.06039478603633439]:5.244193209257E-1)[&location="RJ",location.rate=0.06039478603633439]:4.097431080432E-2,((((26[&location="RJ",location.rate=0.06039478603633439]:4.25916636113E-1,(7[&location="RJ",location.rate=0.06039478603633439]:1.803138398247E-1,8[&location="RJ",location.rate=0.06039478603633439]:1.803138398247E-1)[&location="RJ",location.rate=0.06039478603633439]:1.387534812198E-1)[&location="RJ",location.rate=0.06039478603633439]:4.492656448845E-1,(2[&location="RJ",location.rate=0.06039478603633439]:4.523969044324E-1,31[&location="RJ",location.rate=0.06039478603633439]:6.797941647065E-1)[&location="RJ",location.rate=0.06039478603633439]:2.392237327294E-1)[&location="RJ",location.rate=0.06039478603633439]:4.293795187825E-2,(22[&location="RJ",location.rate=0.06039478603633439]:4.591178794329E-1,27[&location="RJ",location.rate=0.06039478603633439]:4.755562355972E-1)[&location="RJ",location.rate=0.06039478603633439]:4.480434493332E-1)[&location="RJ",location.rate=0.06039478603633439]:1.621958951265E0,(((((85[&location="Northeast",location.rate=0.06039478603633439]:2.689543696031E-1,(88[&location="Northeast",location.rate=0.06039478603633439]:1.607151469646E-1,89[&location="Northeast",location.rate=0.06039478603633439]:1.744137771016E-1)[&location="Northeast",location.rate=0.06039478603633439]:1.082392226385E-1)[&location="Northeast",location.rate=0.06039478603633439]:8.391134957809E-1,(((86[&location="Northeast",location.rate=0.06039478603633439]:8.065053084318E-3,84[&location="Northeast",location.rate=0.06039478603633439]:8.065053084318E-3)[&location="Northeast",location.rate=0.06039478603633439]:1.778115966613E-1,(93[&location="Northeast",location.rate=0.06039478603633439]:1.890795365396E-1,83[&location="Northeast",location.rate=0.06039478603633439]:1.753809064026E-1)[&location="Northeast",location.rate=0.06039478603633439]:1.049574334297E-2)[&location="Northeast",location.rate=0.06039478603633439]:9.338292641869E-2,(((90[&location="Northeast",location.rate=0.06039478603633439]:8.952181408319E-2,91[&location="Northeast",location.rate=0.06039478603633439]:8.952181408319E-2)[&location="Northeast",location.rate=0.06039478603633439]:3.465505352946E-2,92[&location="Northeast",location.rate=0.06039478603633439]:1.241768676127E-1)[&location="Northeast",location.rate=0.06039478603633439]:5.786429490104E-2,87[&location="Northeast",location.rate=0.06039478603633439]:1.683425323767E-1)[&location="Northeast",location.rate=0.06039478603633439]:1.109170437876E-1)[&location="Northeast",location.rate=0.06039478603633439]:8.288082892197E-1)[&location="Northeast",location.rate=0.06039478603633439]:8.927357698187E-1,(((6[&location="RJ",location.rate=0.06039478603633439]:5.972963144619E-1,(18[&location="RJ",location.rate=0.06039478603633439]:3.504294470658E-1,3[&location="RJ",location.rate=0.06039478603633439]:2.353609539152E-1)[&location="RJ",location.rate=0.06039478603633439]:3.098805660262E-1)[&location="RJ",location.rate=0.06039478603633439]:1.834017611965E-1,(15[&location="RJ",location.rate=0.06039478603633439]:5.995892413452E-1,10[&location="RJ",location.rate=0.06039478603633439]:5.612330769618E-1)[&location="RJ",location.rate=0.06039478603633439]:2.35903354861E-1)[&location="RJ",location.rate=0.06039478603633439]:6.106586253201E-1,(((((144[&location="RJ",location.rate=0.06039478603633439]:4.915398442122E-2,145[&location="RJ",location.rate=0.06039478603633439]:5.463343647616E-2)[&location="RJ",location.rate=0.06039478603633439]:5.918778366615E-2,141[&location="RJ",location.rate=0.06039478603633439]:1.110814941147E-1)[&location="RJ",location.rate=0.06039478603633439]:2.445203721526E-1,142[&location="RJ",location.rate=0.06039478603633439]:3.583415922949E-1)[&location="RJ",location.rate=0.06039478603633439]:9.679883145512E-1,(((110[&location="RJ",location.rate=0.06039478603633439]:5.801834811782E-1,105[&location="RJ",location.rate=0.06039478603633439]:5.582656729592E-1)[&location="RJ",location.rate=0.06039478603633439]:2.552376168824E-1,(((14[&location="RJ",location.rate=0.06039478603633439]:4.040690578483E-1,(4[&location="RJ",location.rate=0.06039478603633439]:3.132966352594E-2,30[&location="RJ",location.rate=0.06039478603633439]:2.03932403252E-1)[&location="RJ",location.rate=0.06039478603633439]:3.152051477471E-1)[&location="RJ",location.rate=0.06039478603633439]:2.322527347795E-1,((9[&location="RJ",location.rate=0.06039478603633439]:4.890612735064E-1,117[&location="RJ",location.rate=0.06039478603633439]:5.00020177616E-1)[&location="RJ",location.rate=0.06039478603633439]:7.733937888542E-2,112[&location="RJ",location.rate=0.06039478603633439]:5.746198304739E-1)[&location="RJ",location.rate=0.06039478603633439]:6.170196215388E-2)[&location="RJ",location.rate=0.06039478603633439]:1.888229175078E-1,113[&location="RJ",location.rate=0.06039478603633439]:8.251447101355E-1)[&location="RJ",location.rate=0.06039478603633439]:1.575583997978E-2)[&location="RJ",location.rate=0.06039478603633439]:2.226860365314E-1,((((148[&location="RJ",location.rate=0.06039478603633439]:3.388054874654E-1,143[&location="RJ",location.rate=0.06039478603633439]:3.36065761438E-1)[&location="RJ",location.rate=0.06039478603633439]:2.013059768817E-1,(139[&location="RJ",location.rate=0.06039478603633439]:6.356131639586E-1,(111[&location="RJ",location.rate=0.06039478603633439]:3.658557391128E-1,(104[&location="RJ",location.rate=0.06039478603633439]:9.073833400987E-2,106[&location="RJ",location.rate=0.06039478603633439]:9.073833400987E-2)[&location="RJ",location.rate=0.06039478603633439]:2.586790489386E-1)[&location="RJ",location.rate=0.06039478603633439]:9.441495909241E-2)[&location="RJ",location.rate=0.06039478603633439]:1.181969305253E-1)[&location="RJ",location.rate=0.06039478603633439]:1.627481565512E-1,116[&location="RJ",location.rate=0.06039478603633439]:6.645034565146E-1)[&location="RJ",location.rate=0.06039478603633439]:9.429711818856E-2,((13[&location="RJ",location.rate=0.06039478603633439]:5.412473093155E-1,19[&location="RJ",location.rate=0.06039478603633439]:5.796034736992E-1)[&location="RJ",location.rate=0.06039478603633439]:1.317952644313E-1,(115[&location="RJ",location.rate=0.06039478603633439]:5.713111429208E-1,((107[&location="RJ",location.rate=0.06039478603633439]:4.397438608417E-1,108[&location="RJ",location.rate=0.06039478603633439]:4.370041348143E-1)[&location="RJ",location.rate=0.06039478603633439]:1.039622981921E-1,(114[&location="RJ",location.rate=0.06039478603633439]:2.341451896964E-1,109[&location="RJ",location.rate=0.06039478603633439]:3.135972444909E-1)[&location="RJ",location.rate=0.06039478603633439]:2.492869967346E-1)[&location="RJ",location.rate=0.06039478603633439]:8.787895648983E-2)[&location="RJ",location.rate=0.06039478603633439]:1.953965000419E-2)[&location="RJ",location.rate=0.06039478603633439]:1.679497817782E-1)[&location="RJ",location.rate=0.06039478603633439]:2.225942311217E-1)[&location="RJ",location.rate=0.06039478603633439]:9.014058047311E-2)[&location="RJ",location.rate=0.06039478603633439]:7.009034863701E-3,((((23[&location="RJ",location.rate=0.06039478603633439]:4.425795406446E-1,(20[&location="RJ",location.rate=0.06039478603633439]:3.672489653757E-1,25[&location="RJ",location.rate=0.06039478603633439]:3.864270475674E-1)[&location="RJ",location.rate=0.06039478603633439]:6.711139718685E-2)[&location="RJ",location.rate=0.06039478603633439]:1.585237127879E-1,(140[&location="RJ",location.rate=0.06039478603633439]:3.525704841457E-1,11[&location="RJ",location.rate=0.06039478603633439]:3.717485663375E-1)[&location="RJ",location.rate=0.06039478603633439]:1.444231802458E-1)[&location="RJ",location.rate=0.06039478603633439]:4.598693697829E-1,((1[&location="RJ",location.rate=0.06039478603633439]:1.211821489868E-1,(28[&location="RJ",location.rate=0.06039478603633439]:7.064642836135E-1,(21[&location="RJ",location.rate=0.06039478603633439]:5.125178900895E-1,17[&location="RJ",location.rate=0.06039478603633439]:4.823809037881E-1)[&location="RJ",location.rate=0.06039478603633439]:1.692888592776E-1)[&location="RJ",location.rate=0.06039478603633439]:2.010192352363E-1)[&location="RJ",location.rate=0.06039478603633439]:4.852694425438E-2,24[&location="RJ",location.rate=0.06039478603633439]:9.505310110494E-1)[&location="RJ",location.rate=0.06039478603633439]:1.214005162756E-1)[&location="RJ",location.rate=0.06039478603633439]:1.380302759888E-1,102[&location="RJ",location.rate=0.06039478603633439]:4.831796769749E-2)[&location="RJ",location.rate=0.06039478603633439]:3.844563154646E-2)[&location="RJ",location.rate=0.06039478603633439]:2.552780332414E-1)[&location="RJ",location.rate=0.06039478603633439]:1.217757013476E-1)[&location="RJ",location.rate=0.06039478603633439]:4.273294994973E-1,101[&location="RJ",location.rate=0.06039478603633439]:8.856673812753E-1)[&location="RJ",location.rate=0.06039478603633439]:3.589089964153E-1,39[&location="RJ",location.rate=0.06039478603633439]:2.714122186969E-1)[&location="RJ",location.rate=0.06039478603633439]:1.283795187792E-1)[&location="RJ",location.rate=0.06039478603633439]:4.538331501897E-2)[&location="RJ",location.rate=0.06039478603633439]:2.803935250388E-2,(147[&location="RJ",location.rate=0.06039478603633439]:4.848564867165E-1,(94[&location="RJ",location.rate=0.06039478603633439]:4.238194175724E-1,16[&location="RJ",location.rate=0.06039478603633439]:2.454667534947E0)[&location="RJ",location.rate=0.06039478603633439]:5.830482870683E-2)[&location="RJ",location.rate=0.06039478603633439]:4.573496746278E-2)[&location="RJ",location.rate=0.06039478603633439]:1.216822231775E-2)[&location="RJ",location.rate=0.06039478603633439]:1.856370235985E-1)[&location="RJ",location.rate=0.06039478603633439]:2.313376074722E-1,38[&location="Northeast",location.rate=0.06039478603633439]:8.340512474583E-1)[&location="Northeast",location.rate=0.06039478603633439]:4.732093613567E-1)[&location="Northeast",location.rate=0.06039478603633439]:2.633272484735E-1)[&location="Northeast",location.rate=0.06039478603633439]:1.823821951127E-2)[&location="Northeast"];
tree STATE_1888000 [&joint=-64.34011198290108,lnP=-64.34011198290108] = [&R] (((32[&location="Northeast",location.rate=0.05596627120662549]:2.368695048438E-2,33[&location="Northeast",location.rate=0.05596627120662549]:2.91664025391E-2)[&location="Northeast",location.rate=0.05596627120662549]:3.481190543447E-3,(34[&location="Northeast",location.rate=0.05596627120662549]:3.217638372997E-2,(((((((58[&location="Northeast",location.rate=0.05596627120662549]:2.787639286192E-1,(54[&location="Northeast",location.rate=0.05596627120662549]:1.48844354744E-1,37[&location="Northeast",location.rate=0.05596627120662549]:2.253470869844E-1)[&location="Northeast",location.rate=0.05596627120662549]:7.254252469485E-2)[&location="Northeast",location.rate=0.05596627120662549]:1.289676753596E-2,57[&location="Northeast",location.rate=0.05596627120662549]:2.752672535322E-1)[&location="Northeast",location.rate=0.05596627120662549]:6.601014544068E-3,(55[&location="Northeast",location.rate=0.05596627120662549]:1.56718310311E-1,56[&location="Northeast",location.rate=0.05596627120662549]:1.56718310311E-1)[&location="Northeast",location.rate=0.05596627120662549]:1.142209960165E-1)[&location="Northeast",location.rate=0.05596627120662549]:3.415941636684E-2,59[&location="Northeast",location.rate=0.05596627120662549]:3.132954440059E-1)[&location="Northeast",location.rate=0.05596627120662549]:1.373273586571E-1,68[&location="North",location.rate=0.05596627120662549]:4.014424747941E-1)[&location="Northeast",location.rate=0.05596627120662549]:2.320785320009E-1,(125[&location="Northeast",location.rate=0.05596627120662549]:5.569795782192E-1,(((((74[&location="North",location.rate=0.05596627120662549]:4.527548303233E-1,76[&location="North",location.rate=0.05596627120662549]:4.527548303233E-1)[&location="North",location.rate=0.05596627120662549]:5.156663021669E-2,70[&location="North",location.rate=0.05596627120662549]:4.659652961566E-1)[&location="North",location.rate=0.05596627120662549]:1.27294841651E-1,75[&location="North",location.rate=0.05596627120662549]:6.31616302191E-1)[&location="North",location.rate=0.05596627120662549]:3.995047775803E-1,((73[&location="North",location.rate=0.05596627120662549]:5.126622244713E-1,((79[&location="North",location.rate=0.05596627120662549]:2.809478396466E-1,((78[&location="North",location.rate=0.05596627120662549]:7.545343989147E-2,82[&location="North",location.rate=0.05596627120662549]:8.367261797354E-2)[&location="North",location.rate=0.05596627120662549]:4.102017028533E-2,72[&location="North",location.rate=0.05596627120662549]:9.455580195748E-2)[&location="North",location.rate=0.05596627120662549]:1.644742294698E-1)[&location="North",location.rate=0.05596627120662549]:1.341578731924E-1,71[&location="North",location.rate=0.05596627120662549]:3.877084525649E-1)[&location="North",location.rate=0.05596627120662549]:5.646062122147E-2)[&location="North",location.rate=0.05596627120662549]:2.6115072029E-2,((80[&location="North",location.rate=0.05596627120662549]:1.396181703298E-1,81[&location="North",location.rate=0.05596627120662549]:1.396181703298E-1)[&location="North",location.rate=0.05596627120662549]:2.623301297894E-1,77[&location="North",location.rate=0.05596627120662549]:4.457839165576E-1)[&location="North",location.rate=0.05596627120662549]:8.751392788797E-2)[&location="North",location.rate=0.05596627120662549]:4.92343783271E-1)[&location="North",location.rate=0.05596627120662549]:4.004289870393E-1,(((134[&location="Northeast",location.rate=0.05596627120662549]:5.799928074067E-1,(137[&location="Northeast",location.rate=0.05596627120662549]:3.730210321348E-1,133[&location="Northeast",location.rate=0.05596627120662549]:3.319251417238E-1)[&location="Northeast",location.rate=0.05596627120662549]:2.782046519841E-1)[&location="Northeast",location.rate=0.05596627120662549]:7.755484805703E-1,((((12[&location="RJ",location.rate=0.05596627120662549]:1.669151363459E-1,5[&location="RJ",location.rate=0.05596627120662549]:1.285589719625E-1)[&location="RJ",location.rate=0.05596627120662549]:8.303174276297E-2,29[&location="RJ",location.rate=0.05596627120662549]:3.567961941774E-1)[&location="RJ",location.rate=0.05596627120662549]:4.080551756926E-1,103[&location="RJ",location.rate=0.05596627120662549]:5.319746575412E-1)[&location="RJ",location.rate=0.05596627120662549]:1.630241426956E0,52[&location="Northeast",location.rate=0.05596627120662549]:4.979223499358E-1)[&location="Northeast",location.rate=0.05596627120662549]:1.138731486855E-1)[&location="Northeast",location.rate=0.05596627120662549]:3.581967539711E-2,53[&location="Northeast",location.rate=0.05596627120662549]:6.394184527071E-1)[&location="Northeast",location.rate=0.05596627120662549]:4.56685554914E-2)[&location="Northeast",location.rate=0.05596627120662549]:8.227508368191E-2)[&location="Northeast",location.rate=0.05596627120662549]:2.432080952426E-1)[&location="Northeast",location.rate=0.05596627120662549]:6.524806529797E-1,(((((98[&location="RJ",location.rate=0.05596627120662549]:6.266189059392E-1,((95[&location="RJ",location.rate=0.05596627120662549]:5.425642000539E-1,(100[&location="RJ",location.rate=0.05596627120662549]:2.643516827268E-1,94[&location="RJ",location.rate=0.05596627120662549]:2.643516827268E-1)[&location="RJ",location.rate=0.05596627120662549]:1.93513063775E-1)[&location="RJ",location.rate=0.05596627120662549]:6.157404072937E-2,(96[&location="RJ",location.rate=0.05596627120662549]:4.671592224365E-1,99[&location="RJ",location.rate=0.05596627120662549]:5.026783481194E-1)[&location="RJ",location.rate=0.05596627120662549]:1.123888544124E-1)[&location="RJ",location.rate=0.05596627120662549]:3.340962690465E-2)[&location="RJ",location.rate=0.05596627120662549]:4.255429016319E-2,((39[&location="RJ",location.rate=0.05596627120662549]:3.46482622366E-1,40[&location="RJ",location.rate=0.05596627120662549]:3.46482622366E-1)[&location="RJ",location.rate=0.05596627120662549]:1.364131197967E-1,16[&location="RJ",location.rate=0.05596627120662549]:2.56838866828E0)[&location="RJ",location.rate=0.05596627120662549]:5.786215339335E-2)[&location="RJ",location.rate=0.05596627120662549]:2.842514588357E-2,((146[&location="RJ",location.rate=0.05596627120662549]:5.377928203943E-1,(147[&location="RJ",location.rate=0.05596627120662549]:4.506685091607E-1,(((31[&location="RJ",location.rate=0.05596627120662549]:6.707367906673E-1,(22[&location="RJ",location.rate=0.05596627120662549]:4.554387864683E-1,27[&location="RJ",location.rate=0.05596627120662549]:4.718771426326E-1)[&location="RJ",location.rate=0.05596627120662549]:1.60503483651E-1)[&location="RJ",location.rate=0.05596627120662549]:2.115978878894E-1,((7[&location="RJ",location.rate=0.05596627120662549]:1.063961589193E-1,8[&location="RJ",location.rate=0.05596627120662549]:1.063961589193E-1)[&location="RJ",location.rate=0.05596627120662549]:5.325429605492E-1,26[&location="RJ",location.rate=0.05596627120662549]:7.45788434537E-1)[&location="RJ",location.rate=0.05596627120662549]:9.271062758123E-2)[&location="RJ",location.rate=0.05596627120662549]:1.22084301382E-1,2[&location="RJ",location.rate=0.05596627120662549]:7.770217196646E-1)[&location="RJ",location.rate=0.05596627120662549]:1.572995543145E0)[&location="RJ",location.rate=0.05596627120662549]:2.428278117901E-2)[&location="RJ",location.rate=0.05596627120662549]:7.418987961995E-2,(97[&location="RJ",location.rate=0.05596627120662549]:3.209874386407E-1,(((((((((90[&location="Northeast",location.rate=0.05596627120662549]:2.229640517491E-2,91[&location="Northeast",location.rate=0.05596627120662549]:2.229640517491E-2)[&location="Northeast",location.rate=0.05596627120662549]:7.27217065706E-2,92[&location="Northeast",location.rate=0.05596627120662549]:9.501811174551E-2)[&location="Northeast",location.rate=0.05596627120662549]:5.843201934885E-2,87[&location="Northeast",location.rate=0.05596627120662549]:1.397515009573E-1)[&location="Northeast",location.rate=0.05596627120662549]:2.078245032621E-2,(((83[&location="Northeast",location.rate=0.05596627120662549]:5.165530386156E-2,86[&location="Northeast",location.rate=0.05596627120662549]:5.165530386156E-2)[&location="Northeast",location.rate=0.05596627120662549]:4.440855842399E-2,84[&location="Northeast",location.rate=0.05596627120662549]:9.606386228554E-2)[&location="Northeast",location.rate=0.05596627120662549]:2.187039538248E-2,(93[&location="Northeast",location.rate=0.05596627120662549]:3.877876216528E-2,85[&location="Northeast",location.rate=0.05596627120662549]:2.508013202826E-2)[&location="Northeast",location.rate=0.05596627120662549]:9.285412563976E-2)[&location="Northeast",location.rate=0.05596627120662549]:4.259969361553E-2)[&location="Northeast",location.rate=0.05596627120662549]:1.591961707528E-1,(88[&location="Northeast",location.rate=0.05596627120662549]:1.171689929662E-1,89[&location="Northeast",location.rate=0.05596627120662549]:1.308676231032E-1)[&location="Northeast",location.rate=0.05596627120662549]:2.025611290701E-1)[&location="Northeast",location.rate=0.05596627120662549]:5.288437060624E-1,3[&location="RJ",location.rate=0.05596627120662549]:3.088478007016E-1)[&location="RJ",location.rate=0.05596627120662549]:4.409059804324E-1,((15[&location="RJ",location.rate=0.05596627120662549]:4.446345541515E-1,10[&location="RJ",location.rate=0.05596627120662549]:4.062783897681E-1)[&location="RJ",location.rate=0.05596627120662549]:2.310263023811E-1,(6[&location="RJ",location.rate=0.05596627120662549]:4.046122590967E-1,18[&location="RJ",location.rate=0.05596627120662549]:4.676259577268E-1)[&location="RJ",location.rate=0.05596627120662549]:2.162540768881E-1)[&location="RJ",location.rate=0.05596627120662549]:1.809422396696E-1)[&location="RJ",location.rate=0.05596627120662549]:9.005986647598E-1,(((((148[&location="RJ",location.rate=0.05596627120662549]:2.348356008218E-1,143[&location="RJ",location.rate=0.05596627120662549]:2.320958747945E-1)[&location="RJ",location.rate=0.05596627120662549]:5.074376809471E-1,((((106[&location="RJ",location.rate=0.05596627120662549]:2.261984747099E-2,104[&location="RJ",location.rate=0.05596627120662549]:2.261984747099E-2)[&location="RJ",location.rate=0.05596627120662549]:1.336246250066E-1,111[&location="RJ",location.rate=0.05596627120662549]:1.726828286419E-1)[&location="RJ",location.rate=0.05596627120662549]:1.129680829101E-1,139[&location="RJ",location.rate=0.05596627120662549]:4.609933773054E-1)[&location="RJ",location.rate=0.05596627120662549]:1.624258344142E-1,116[&location="RJ",location.rate=0.05596627120662549]:3.71364417199E-1)[&location="RJ",location.rate=0.05596627120662549]:3.325527001862E-1)[&location="RJ",location.rate=0.05596627120662549]:3.545210498036E-1,(((13[&location="RJ",location.rate=0.05596627120662549]:4.497618300487E-1,19[&location="RJ",location.rate=0.05596627120662549]:4.881179944324E-1)[&location="RJ",location.rate=0.05596627120662549]:2.813886693094E-1,115[&location="RJ",location.rate=0.05596627120662549]:6.489587185362E-1)[&location="RJ",location.rate=0.05596627120662549]:2.283293486969E-1,(((107[&location="RJ",location.rate=0.05596627120662549]:3.925611414124E-1,109[&location="RJ",location.rate=0.05596627120662549]:4.117392236041E-1)[&location="RJ",location.rate=0.05596627120662549]:3.704101398552E-2,(112[&location="RJ",location.rate=0.05596627120662549]:1.182493042295E-1,114[&location="RJ",location.rate=0.05596627120662549]:3.605752340763E-2)[&location="RJ",location.rate=0.05596627120662549]:3.332706593875E-1)[&location="RJ",location.rate=0.05596627120662549]:2.661827178803E-1,108[&location="RJ",location.rate=0.05596627120662549]:6.930451472508E-1)[&location="RJ",location.rate=0.05596627120662549]:2.417771665577E-1)[&location="RJ",location.rate=0.05596627120662549]:1.811500999558E-1)[&location="RJ",location.rate=0.05596627120662549]:1.64557878459E-1,((113[&location="RJ",location.rate=0.05596627120662549]:7.625335457552E-1,((105[&location="RJ",location.rate=0.05596627120662549]:3.655320474293E-1,110[&location="RJ",location.rate=0.05596627120662549]:3.874498556484E-1)[&location="RJ",location.rate=0.05596627120662549]:3.421721287997E-1,117[&location="RJ",location.rate=0.05596627120662549]:7.378411625304E-1)[&location="RJ",location.rate=0.05596627120662549]:2.74321092524E-2)[&location="RJ",location.rate=0.05596627120662549]:2.730430385856E-2,((14[&location="RJ",location.rate=0.05596627120662549]:3.83785700441E-1,17[&location="RJ",location.rate=0.05596627120662549]:4.221418648246E-1)[&location="RJ",location.rate=0.05596627120662549]:3.105759581389E-1,((4[&location="RJ",location.rate=0.05596627120662549]:8.769131532691E-2,30[&location="RJ",location.rate=0.05596627120662549]:2.602940550529E-1)[&location="RJ",location.rate=0.05596627120662549]:5.313254560126E-1,9[&location="RJ",location.rate=0.05596627120662549]:6.683318398327E-1)[&location="RJ",location.rate=0.05596627120662549]:1.781064066508E-2)[&location="RJ",location.rate=0.05596627120662549]:9.547619103397E-2)[&location="RJ",location.rate=0.05596627120662549]:5.153499768559E-1)[&location="RJ",location.rate=0.05596627120662549]:2.512806214412E-1,((((11[&location="RJ",location.rate=0.05596627120662549]:7.149812772235E-1,(23[&location="RJ",location.rate=0.05596627120662549]:4.611642154964E-1,(25[&location="RJ",location.rate=0.05596627120662549]:3.548546779314E-1,20[&location="RJ",location.rate=0.05596627120662549]:3.356765957397E-1)[&location="RJ",location.rate=0.05596627120662549]:1.172684416746E-1)[&location="RJ",location.rate=0.05596627120662549]:3.387485685763E-1)[&location="RJ",location.rate=0.05596627120662549]:1.150415721098E-2,140[&location="RJ",location.rate=0.05596627120662549]:7.073073522427E-1)[&location="RJ",location.rate=0.05596627120662549]:5.734458166798E-1,((((28[&location="RJ",location.rate=0.05596627120662549]:7.619305443715E-1,21[&location="RJ",location.rate=0.05596627120662549]:7.372730101251E-1)[&location="RJ",location.rate=0.05596627120662549]:1.415105600893E-1,1[&location="RJ",location.rate=0.05596627120662549]:1.171397345979E-1)[&location="RJ",location.rate=0.05596627120662549]:2.212053516033E-1,24[&location="RJ",location.rate=0.05596627120662549]:1.119167004009E0)[&location="RJ",location.rate=0.05596627120662549]:1.055627915481E-1,102[&location="RJ",location.rate=0.05596627120662549]:6.308595994113E-2)[&location="RJ",location.rate=0.05596627120662549]:1.710918665156E-1)[&location="RJ",location.rate=0.05596627120662549]:2.015301934264E-1,(((144[&location="RJ",location.rate=0.05596627120662549]:2.834793961236E-1,141[&location="RJ",location.rate=0.05596627120662549]:2.862191221509E-1)[&location="RJ",location.rate=0.05596627120662549]:4.366114383961E-2,145[&location="RJ",location.rate=0.05596627120662549]:3.326199920181E-1)[&location="RJ",location.rate=0.05596627120662549]:2.95564986457E-1,142[&location="RJ",location.rate=0.05596627120662549]:6.281849784751E-1)[&location="RJ",location.rate=0.05596627120662549]:1.054098383874E0)[&location="RJ",location.rate=0.05596627120662549]:4.678782528822E-2)[&location="RJ",location.rate=0.05596627120662549]:1.705963267498E-1)[&location="RJ",location.rate=0.05596627120662549]:6.39963805614E-1,101[&location="RJ",location.rate=0.05596627120662549]:1.28757652548E0)[&location="RJ",location.rate=0.05596627120662549]:7.761332352043E-2)[&location="RJ",location.rate=0.05596627120662549]:9.973843077247E-2)[&location="RJ",location.rate=0.05596627120662549]:7.741892066033E-2)[&location="RJ",location.rate=0.05596627120662549]:3.214270124472E-1,38[&location="Northeast",location.rate=0.05596627120662549]:8.223040429577E-1)[&location="Northeast",location.rate=0.05596627120662549]:3.959333126021E-1,(((36[&location="Northeast",location.rate=0.05596627120662549]:1.184994914268E-1,(121[&location="Northeast",location.rate=0.05596627120662549]:2.134450607998E0,127[&location="Centre-West",location.rate=0.05596627120662549]:2.575546498409E0)[&location="Northeast",location.rate=0.05596627120662549]:6.350093822344E-2)[&location="Northeast",location.rate=0.05596627120662549]:5.909223514436E-2,35[&location="Northeast",location.rate=0.05596627120662549]:1.310163841055E-1)[&location="Northeast",location.rate=0.05596627120662549]:3.348506845017E-3,((128[&location="North",location.rate=0.05596627120662549]:1.561241110518E0,(((62[&location="Centre-West",location.rate=0.05596627120662549]:3.939722921009E-1,((64[&location="Centre-West",location.rate=0.05596627120662549]:2.434800138587E-1,65[&location="Centre-West",location.rate=0.05596627120662549]:9.279508235198E-2)[&location="Centre-West",location.rate=0.05596627120662549]:1.501850473923E-2,60[&location="Centre-West",location.rate=0.05596627120662549]:1.078135870912E-1)[&location="Centre-West",location.rate=0.05596627120662549]:9.437788309193E-2)[&location="Centre-West",location.rate=0.05596627120662549]:1.451449064511E-1,(63[&location="Centre-West",location.rate=0.05596627120662549]:9.22945052239E-2,61[&location="Centre-West",location.rate=0.05596627120662549]:1.333903956349E-1)[&location="Centre-West",location.rate=0.05596627120662549]:4.05726802917E-1)[&location="Centre-West",location.rate=0.05596627120662549]:9.781355391447E-1,((69[&location="North",location.rate=0.05596627120662549]:6.743556982986E-1,118[&location="Northeast",location.rate=0.05596627120662549]:6.633967941889E-1)[&location="Northeast",location.rate=0.05596627120662549]:2.937893745279E-1,((129[&location="North",location.rate=0.05596627120662549]:3.62218103793E-1,132[&location="North",location.rate=0.05596627120662549]:3.649578298204E-1)[&location="North",location.rate=0.05596627120662549]:8.927633656539E-2,(130[&location="North",location.rate=0.05596627120662549]:3.422090296911E-1,131[&location="North",location.rate=0.05596627120662549]:3.449487557185E-1)[&location="North",location.rate=0.05596627120662549]:1.092854106673E-1)[&location="North",location.rate=0.05596627120662549]:3.687054269884E-1)[&location="Northeast",location.rate=0.05596627120662549]:5.600665689799E-1)[&location="Northeast",location.rate=0.05596627120662549]:1.837144002188E-1)[&location="Northeast",location.rate=0.05596627120662549]:3.893225328277E-2,(45[&location="Northeast",location.rate=0.05596627120662549]:7.136090199323E-1,((50[&location="Northeast",location.rate=0.05596627120662549]:4.175236108853E-1,49[&location="Northeast",location.rate=0.05596627120662549]:4.175236108853E-1)[&location="Northeast",location.rate=0.05596627120662549]:1.755914394615E-1,(((((41[&location="Northeast",location.rate=0.05596627120662549]:4.031221614399E-1,42[&location="Northeast",location.rate=0.05596627120662549]:4.085866423142E-1)[&location="Northeast",location.rate=0.05596627120662549]:8.109943349517E-4,48[&location="Northeast",location.rate=0.05596627120662549]:4.476490027693E-1)[&location="Northeast",location.rate=0.05596627120662549]:9.026577131813E-3,46[&location="Northeast",location.rate=0.05596627120662549]:4.676045416497E-1)[&location="Northeast",location.rate=0.05596627120662549]:6.357904239096E-2,43[&location="Northeast",location.rate=0.05596627120662549]:5.311835840406E-1)[&location="Northeast",location.rate=0.05596627120662549]:9.172547335126E-2,(51[&location="Northeast",location.rate=0.05596627120662549]:5.781929370156E-1,(47[&location="Northeast",location.rate=0.05596627120662549]:4.771484156702E-1,44[&location="Northeast",location.rate=0.05596627120662549]:4.71683934796E-1)[&location="Northeast",location.rate=0.05596627120662549]:1.283669257169E-1)[&location="Northeast",location.rate=0.05596627120662549]:1.739371600476E-2)[&location="Northeast",location.rate=0.05596627120662549]:2.992878200565E-3)[&location="Northeast",location.rate=0.05596627120662549]:9.590380565122E-2)[&location="Northeast",location.rate=0.05596627120662549]:1.131681315773E-1)[&location="Northeast",location.rate=0.05596627120662549]:6.29586504372E-2)[&location="Northeast",location.rate=0.05596627120662549]:4.815070180939E-1)[&location="Northeast",location.rate=0.05596627120662549]:1.224091129581E-1)[&location="Northeast",location.rate=0.05596627120662549]:1.569090603576E-1)[&location="Northeast",location.rate=0.05596627120662549]:1.690956551694E-2)[&location="Northeast",location.rate=0.05596627120662549]:1.143800276731E-1,(((126[&location="Northeast",location.rate=0.05596627120662549]:9.850554170815E-1,((119[&location="Northeast",location.rate=0.05596627120662549]:7.357576740329E-1,120[&location="Northeast",location.rate=0.05596627120662549]:6.398672630741E-1)[&location="Northeast",location.rate=0.05596627120662549]:1.700572790455E-1,((138[&location="Northeast",location.rate=0.05596627120662549]:1.728252451408E-1,136[&location="Northeast",location.rate=0.05596627120662549]:4.131839582564E-2)[&location="Northeast",location.rate=0.05596627120662549]:2.869774085782E-1,135[&location="Northeast",location.rate=0.05596627120662549]:2.59802653719E-1)[&location="Northeast",location.rate=0.05596627120662549]:2.980670938801E-1)[&location="Northeast",location.rate=0.05596627120662549]:8.649429866468E-1)[&location="Northeast",location.rate=0.05596627120662549]:7.036958262549E-1,66[&location="North",location.rate=0.05596627120662549]:4.415770536514E-1)[&location="Northeast",location.rate=0.05596627120662549]:5.598727712044E-2,(((124[&location="Northeast",location.rate=0.05596627120662549]:1.647105485797E-1,123[&location="Northeast",location.rate=0.05596627120662549]:1.674427890169E-1)[&location="Northeast",location.rate=0.05596627120662549]:8.530956970238E-2,122[&location="Northeast",location.rate=0.05596627120662549]:2.527523587192E-1)[&location="Northeast",location.rate=0.05596627120662549]:6.083536023939E-1,67[&location="North",location.rate=0.05596627120662549]:3.598334107725E-1)[&location="Northeast",location.rate=0.05596627120662549]:1.377309199993E-1)[&location="Northeast",location.rate=0.05596627120662549]:5.289153447783E-1)[&location="Northeast"];
tree STATE_1890000 [&joint=-65.43314470868609,lnP=-65.43314470868609] = [&R] (33[&location="Northeast",location.rate=0.06407449874190968]:1.270442913196E-1,(32[&location="Northeast",location.rate=0.06407449874190968]:7.922899259185E-2,((((67[&location="North",location.rate=0.06407449874190968]:2.970952473598E-1,(122[&location="Northeast",location.rate=0.06407449874190968]:6.322014178507E-1,(123[&location="Northeast",location.rate=0.06407449874190968]:9.109030294189E-2,124[&location="Northeast",location.rate=0.06407449874190968]:8.835806250477E-2)[&location="Northeast",location.rate=0.06407449874190968]:5.411111149088E-1)[&location="Northeast",location.rate=0.06407449874190968]:1.661663798497E-1)[&location="Northeast",location.rate=0.06407449874190968]:1.329875753179E-1,(66[&location="North",location.rate=0.06407449874190968]:1.050355251011E-1,(((((138[&location="Northeast",location.rate=0.06407449874190968]:2.570500933709E-1,136[&location="Northeast",location.rate=0.06407449874190968]:1.255432440557E-1)[&location="Northeast",location.rate=0.06407449874190968]:4.666890434546E-1,135[&location="Northeast",location.rate=0.06407449874190968]:5.237391368255E-1)[&location="Northeast",location.rate=0.06407449874190968]:1.949643850773E-1,119[&location="Northeast",location.rate=0.06407449874190968]:1.066648727382E0)[&location="Northeast",location.rate=0.06407449874190968]:5.13677360167E-1,126[&location="Northeast",location.rate=0.06407449874190968]:7.946235649054E-1)[&location="Northeast",location.rate=0.06407449874190968]:3.832801638787E-1,120[&location="Northeast",location.rate=0.06407449874190968]:1.867715840469E0)[&location="Northeast",location.rate=0.06407449874190968]:1.74305986002E-1)[&location="North",location.rate=0.06407449874190968]:3.250472975766E-1)[&location="Northeast",location.rate=0.06407449874190968]:3.910837807265E-1,(((125[&location="Northeast",location.rate=0.06407449874190968]:1.018395432208E0,((((((81[&location="North",location.rate=0.06407449874190968]:3.235754409934E-2,80[&location="North",location.rate=0.06407449874190968]:3.235754409934E-2)[&location="North",location.rate=0.06407449874190968]:3.411036383073E-1,(73[&location="North",location.rate=0.06407449874190968]:1.109009584784E-1,77[&location="North",location.rate=0.06407449874190968]:1.054215064237E-1)[&location="North",location.rate=0.06407449874190968]:3.118752924214E-1)[&location="North",location.rate=0.06407449874190968]:1.156791605613E-1,71[&location="North",location.rate=0.06407449874190968]:4.699622607763E-1)[&location="North",location.rate=0.06407449874190968]:5.514568055402E-3,(82[&location="North",location.rate=0.06407449874190968]:2.46401684516E-1,(79[&location="North",location.rate=0.06407449874190968]:8.995823621737E-2,(72[&location="North",location.rate=0.06407449874190968]:1.243288192971E-2,78[&location="North",location.rate=0.06407449874190968]:3.435069014903E-2)[&location="North",location.rate=0.06407449874190968]:5.560754606834E-2)[&location="North",location.rate=0.06407449874190968]:1.482242702166E-1)[&location="North",location.rate=0.06407449874190968]:2.646915826718E-1)[&location="North",location.rate=0.06407449874190968]:1.977844004618E-1,(75[&location="North",location.rate=0.06407449874190968]:6.915647678732E-1,((70[&location="North",location.rate=0.06407449874190968]:3.494259638652E-1,74[&location="North",location.rate=0.06407449874190968]:3.877821282487E-1)[&location="North",location.rate=0.06407449874190968]:2.621582015798E-2,76[&location="North",location.rate=0.06407449874190968]:4.139979484066E-1)[&location="North",location.rate=0.06407449874190968]:2.775668194665E-1)[&location="North",location.rate=0.06407449874190968]:5.01896121052E-2)[&location="North",location.rate=0.06407449874190968]:7.381516811305E-1,(53[&location="Northeast",location.rate=0.06407449874190968]:6.584314615096E-1,(((((12[&location="RJ",location.rate=0.06407449874190968]:3.009770418495E-1,5[&location="RJ",location.rate=0.06407449874190968]:2.626208774661E-1)[&location="RJ",location.rate=0.06407449874190968]:1.620727303615E-1,29[&location="RJ",location.rate=0.06407449874190968]:5.698990872796E-1)[&location="RJ",location.rate=0.06407449874190968]:3.780204231687E-1,103[&location="RJ",location.rate=0.06407449874190968]:7.150427981195E-1)[&location="RJ",location.rate=0.06407449874190968]:8.728215023634E-1,((134[&location="Northeast",location.rate=0.06407449874190968]:8.457477731215E-2,137[&location="Northeast",location.rate=0.06407449874190968]:1.558076540244E-1)[&location="Northeast",location.rate=0.06407449874190968]:1.273848058162E-1,133[&location="Northeast",location.rate=0.06407449874190968]:2.420965694295E-1)[&location="Northeast",location.rate=0.06407449874190968]:4.553567721493E-1)[&location="Northeast",location.rate=0.06407449874190968]:6.5890043853E-1,52[&location="Northeast",location.rate=0.06407449874190968]:5.82471004452E-1)[&location="Northeast",location.rate=0.06407449874190968]:8.4157178369E-2)[&location="Northeast",location.rate=0.06407449874190968]:7.50115409871E-2)[&location="Northeast",location.rate=0.06407449874190968]:4.953349433727E-1)[&location="Northeast",location.rate=0.06407449874190968]:4.044192677748E-1,(68[&location="North",location.rate=0.06407449874190968]:6.944270642516E-1,(((56[&location="Northeast",location.rate=0.06407449874190968]:3.76441711322E-1,55[&location="Northeast",location.rate=0.06407449874190968]:3.76441711322E-1)[&location="Northeast",location.rate=0.06407449874190968]:7.063487694608E-2,(58[&location="Northeast",location.rate=0.06407449874190968]:2.795924471497E-1,(37[&location="Northeast",location.rate=0.06407449874190968]:1.689600473573E-1,(59[&location="Northeast",location.rate=0.06407449874190968]:1.14762309661E-1,54[&location="Northeast",location.rate=0.06407449874190968]:7.651094354081E-2)[&location="Northeast",location.rate=0.06407449874190968]:1.594637157605E-2)[&location="Northeast",location.rate=0.06407449874190968]:1.297580828525E-1)[&location="Northeast",location.rate=0.06407449874190968]:1.948065454901E-1)[&location="Northeast",location.rate=0.06407449874190968]:3.681179369319E-2,57[&location="Northeast",location.rate=0.06407449874190968]:4.9481734371E-1)[&location="Northeast",location.rate=0.06407449874190968]:2.515222888476E-1)[&location="Northeast",location.rate=0.06407449874190968]:5.617209690647E-1)[&location="Northeast",location.rate=0.06407449874190968]:6.76559190903E-2,((((((146[&location="RJ",location.rate=0.06407449874190968]:6.671879584084E-1,((2[&location="RJ",location.rate=0.06407449874190968]:8.784874386343E-1,((31[&location="RJ",location.rate=0.06407449874190968]:8.087896370999E-1,(22[&location="RJ",location.rate=0.06407449874190968]:4.547292278679E-1,27[&location="RJ",location.rate=0.06407449874190968]:4.711675840323E-1)[&location="RJ",location.rate=0.06407449874190968]:2.99265888684E-1)[&location="RJ",location.rate=0.06407449874190968]:7.090788570949E-2,(26[&location="RJ",location.rate=0.06407449874190968]:4.869091271132E-1,(7[&location="RJ",location.rate=0.06407449874190968]:2.885009667853E-1,8[&location="RJ",location.rate=0.06407449874190968]:2.885009667853E-1)[&location="RJ",location.rate=0.06407449874190968]:9.155884525939E-2)[&location="RJ",location.rate=0.06407449874190968]:3.489527792578E-1)[&location="RJ",location.rate=0.06407449874190968]:2.26187176099E-1)[&location="RJ",location.rate=0.06407449874190968]:1.588923429885E0,((147[&location="RJ",location.rate=0.06407449874190968]:4.974830781925E-1,16[&location="RJ",location.rate=0.06407449874190968]:2.525598955129E0)[&location="RJ",location.rate=0.06407449874190968]:1.460747676345E-2,40[&location="RJ",location.rate=0.06407449874190968]:4.547135057757E-1)[&location="RJ",location.rate=0.06407449874190968]:5.597155991427E-2)[&location="RJ",location.rate=0.06407449874190968]:3.628431348351E-2)[&location="RJ",location.rate=0.06407449874190968]:1.338899721741E-2,97[&location="RJ",location.rate=0.06407449874190968]:4.893201250247E-1)[&location="RJ",location.rate=0.06407449874190968]:4.395534702935E-3,39[&location="RJ",location.rate=0.06407449874190968]:5.647539110938E-1)[&location="RJ",location.rate=0.06407449874190968]:6.105396826878E-2,(((((((144[&location="RJ",location.rate=0.06407449874190968]:3.064926402275E-1,(145[&location="RJ",location.rate=0.06407449874190968]:7.616591899178E-2,141[&location="RJ",location.rate=0.06407449874190968]:7.34261929642E-2)[&location="RJ",location.rate=0.06407449874190968]:2.358061732906E-1)[&location="RJ",location.rate=0.06407449874190968]:1.966930961631E-1,142[&location="RJ",location.rate=0.06407449874190968]:5.086651884455E-1)[&location="RJ",location.rate=0.06407449874190968]:8.606555199935E-1,(((((148[&location="RJ",location.rate=0.06407449874190968]:2.735823439501E-1,143[&location="RJ",location.rate=0.06407449874190968]:2.708426179227E-1)[&location="RJ",location.rate=0.06407449874190968]:4.162940542635E-1,116[&location="RJ",location.rate=0.06407449874190968]:6.515202338298E-1)[&location="RJ",location.rate=0.06407449874190968]:1.079834877385E-2,(111[&location="RJ",location.rate=0.06407449874190968]:3.604612429631E-1,(106[&location="RJ",location.rate=0.06407449874190968]:3.199936909315E-1,139[&location="RJ",location.rate=0.06407449874190968]:5.117745128493E-1)[&location="RJ",location.rate=0.06407449874190968]:2.402919586722E-2)[&location="RJ",location.rate=0.06407449874190968]:3.785696684077E-1)[&location="RJ",location.rate=0.06407449874190968]:1.160677113532E-1,((13[&location="RJ",location.rate=0.06407449874190968]:3.810251457703E-1,19[&location="RJ",location.rate=0.06407449874190968]:4.19381310154E-1)[&location="RJ",location.rate=0.06407449874190968]:2.682900333823E-1,(115[&location="RJ",location.rate=0.06407449874190968]:5.291394285793E-1,((109[&location="RJ",location.rate=0.06407449874190968]:3.194328897233E-1,107[&location="RJ",location.rate=0.06407449874190968]:3.002548075316E-1)[&location="RJ",location.rate=0.06407449874190968]:9.737353060144E-2,((104[&location="RJ",location.rate=0.06407449874190968]:2.078875854846E-1,114[&location="RJ",location.rate=0.06407449874190968]:1.476136128818E-1)[&location="RJ",location.rate=0.06407449874190968]:1.335005681767E-1,108[&location="RJ",location.rate=0.06407449874190968]:3.386484276339E-1)[&location="RJ",location.rate=0.06407449874190968]:5.62401844717E-2)[&location="RJ",location.rate=0.06407449874190968]:1.917850630491E-1)[&location="RJ",location.rate=0.06407449874190968]:3.798396975145E-2)[&location="RJ",location.rate=0.06407449874190968]:2.112628956262E-1)[&location="RJ",location.rate=0.06407449874190968]:3.06171743184E-1,((((117[&location="RJ",location.rate=0.06407449874190968]:2.282524551446E-1,112[&location="RJ",location.rate=0.06407449874190968]:2.25512729117E-1)[&location="RJ",location.rate=0.06407449874190968]:5.029114260761E-1,(((30[&location="RJ",location.rate=0.06407449874190968]:2.28561710561E-1,4[&location="RJ",location.rate=0.06407449874190968]:5.595897083501E-2)[&location="RJ",location.rate=0.06407449874190968]:4.099153278651E-1,113[&location="RJ",location.rate=0.06407449874190968]:5.234085452752E-1)[&location="RJ",location.rate=0.06407449874190968]:5.410178510958E-2,9[&location="RJ",location.rate=0.06407449874190968]:5.692911523028E-1)[&location="RJ",location.rate=0.06407449874190968]:1.509138248083E-1)[&location="RJ",location.rate=0.06407449874190968]:1.09600685034E-1,(105[&location="RJ",location.rate=0.06407449874190968]:6.81318400494E-1,110[&location="RJ",location.rate=0.06407449874190968]:7.032362087131E-1)[&location="RJ",location.rate=0.06407449874190968]:1.293091794593E-1)[&location="RJ",location.rate=0.06407449874190968]:1.174002723189E-1,(14[&location="RJ",location.rate=0.06407449874190968]:3.317979024111E-1,17[&location="RJ",location.rate=0.06407449874190968]:3.701540667948E-1)[&location="RJ",location.rate=0.06407449874190968]:6.236272101349E-1)[&location="RJ",location.rate=0.06407449874190968]:2.113247054167E-1)[&location="RJ",location.rate=0.06407449874190968]:2.996815075E-2)[&location="RJ",location.rate=0.06407449874190968]:4.683325508381E-3,((((11[&location="RJ",location.rate=0.06407449874190968]:5.119958675494E-1,140[&location="RJ",location.rate=0.06407449874190968]:4.928177853576E-1)[&location="RJ",location.rate=0.06407449874190968]:3.015008624427E-1,((20[&location="RJ",location.rate=0.06407449874190968]:3.593268430713E-1,25[&location="RJ",location.rate=0.06407449874190968]:3.78504925263E-1)[&location="RJ",location.rate=0.06407449874190968]:3.881359095708E-1,23[&location="RJ",location.rate=0.06407449874190968]:7.556819307242E-1)[&location="RJ",location.rate=0.06407449874190968]:1.427463061171E-1)[&location="RJ",location.rate=0.06407449874190968]:2.589149413573E-1,((1[&location="RJ",location.rate=0.06407449874190968]:6.908226964564E-2,(21[&location="RJ",location.rate=0.06407449874190968]:6.718974537826E-1,28[&location="RJ",location.rate=0.06407449874190968]:6.965549880291E-1)[&location="RJ",location.rate=0.06407449874190968]:1.588286514795E-1)[&location="RJ",location.rate=0.06407449874190968]:1.998663824226E-1,24[&location="RJ",location.rate=0.06407449874190968]:1.049770569877E0)[&location="RJ",location.rate=0.06407449874190968]:1.185315124318E-1)[&location="RJ",location.rate=0.06407449874190968]:4.586538371687E-2,102[&location="RJ",location.rate=0.06407449874190968]:5.25236304088E-2)[&location="RJ",location.rate=0.06407449874190968]:7.490506107277E-2)[&location="RJ",location.rate=0.06407449874190968]:2.367646470326E-1,((((88[&location="Northeast",location.rate=0.06407449874190968]:1.103505808601E-1,89[&location="Northeast",location.rate=0.06407449874190968]:1.240492109971E-1)[&location="Northeast",location.rate=0.06407449874190968]:1.399341048689E-1,((87[&location="Northeast",location.rate=0.06407449874190968]:1.299392251531E-1,((91[&location="Northeast",location.rate=0.06407449874190968]:3.609830983148E-2,90[&location="Northeast",location.rate=0.06407449874190968]:3.609830983148E-2)[&location="Northeast",location.rate=0.06407449874190968]:5.4267745876E-2,92[&location="Northeast",location.rate=0.06407449874190968]:9.036605570748E-2)[&location="Northeast",location.rate=0.06407449874190968]:5.327179958259E-2)[&location="Northeast",location.rate=0.06407449874190968]:5.381160947074E-2,((86[&location="Northeast",location.rate=0.06407449874190968]:1.057253377183E-1,((85[&location="Northeast",location.rate=0.06407449874190968]:4.696183331405E-2,84[&location="Northeast",location.rate=0.06407449874190968]:4.696183331405E-2)[&location="Northeast",location.rate=0.06407449874190968]:2.643379248699E-2,93[&location="Northeast",location.rate=0.06407449874190968]:8.709425593805E-2)[&location="Northeast",location.rate=0.06407449874190968]:3.232971191723E-2)[&location="Northeast",location.rate=0.06407449874190968]:4.510068288898E-3,83[&location="Northeast",location.rate=0.06407449874190968]:1.102354060072E-1)[&location="Northeast",location.rate=0.06407449874190968]:7.351542861664E-2)[&location="Northeast",location.rate=0.06407449874190968]:6.653385110521E-2)[&location="Northeast",location.rate=0.06407449874190968]:8.507739389927E-1,3[&location="RJ",location.rate=0.06407449874190968]:5.613325973246E-1)[&location="RJ",location.rate=0.06407449874190968]:1.620545403079E-1,((6[&location="RJ",location.rate=0.06407449874190968]:3.666650445409E-1,18[&location="RJ",location.rate=0.06407449874190968]:4.29678743171E-1)[&location="RJ",location.rate=0.06407449874190968]:2.791249288236E-1,(10[&location="RJ",location.rate=0.06407449874190968]:2.980536922976E-1,15[&location="RJ",location.rate=0.06407449874190968]:3.364098566811E-1)[&location="RJ",location.rate=0.06407449874190968]:3.641746372312E-1)[&location="RJ",location.rate=0.06407449874190968]:1.296519587885E-1)[&location="RJ",location.rate=0.06407449874190968]:6.380664748544E-1)[&location="RJ",location.rate=0.06407449874190968]:3.594646782566E-1,101[&location="RJ",location.rate=0.06407449874190968]:7.181785647158E-1)[&location="RJ",location.rate=0.06407449874190968]:8.235924570314E-1,(((94[&location="RJ",location.rate=0.06407449874190968]:3.045709224727E-1,100[&location="RJ",location.rate=0.06407449874190968]:3.045709224727E-1)[&location="RJ",location.rate=0.06407449874190968]:1.182047366301E-1,95[&location="RJ",location.rate=0.06407449874190968]:5.074751126549E-1)[&location="RJ",location.rate=0.06407449874190968]:1.853272374191E-1,((96[&location="RJ",location.rate=0.06407449874190968]:6.504831435625E-1,99[&location="RJ",location.rate=0.06407449874190968]:6.860022692454E-1)[&location="RJ",location.rate=0.06407449874190968]:1.160163833636E-2,98[&location="RJ",location.rate=0.06407449874190968]:6.757459840845E-1)[&location="RJ",location.rate=0.06407449874190968]:6.12740424072E-3)[&location="RJ",location.rate=0.06407449874190968]:1.514877497453E-2)[&location="RJ",location.rate=0.06407449874190968]:5.720101660911E-2)[&location="RJ",location.rate=0.06407449874190968]:2.619350070134E-1,38[&location="Northeast",location.rate=0.06407449874190968]:8.194368754469E-1)[&location="Northeast",location.rate=0.06407449874190968]:3.911018295443E-1,((((((((131[&location="North",location.rate=0.06407449874190968]:3.808999878716E-2,130[&location="North",location.rate=0.06407449874190968]:3.535027275981E-2)[&location="North",location.rate=0.06407449874190968]:1.189369058099E-1,129[&location="North",location.rate=0.06407449874190968]:1.542871785697E-1)[&location="North",location.rate=0.06407449874190968]:5.021503079132E-2,132[&location="North",location.rate=0.06407449874190968]:2.072419353884E-1)[&location="North",location.rate=0.06407449874190968]:3.70548170183E-1,(118[&location="Northeast",location.rate=0.06407449874190968]:4.148524524168E-1,69[&location="North",location.rate=0.06407449874190968]:4.258113565265E-1)[&location="North",location.rate=0.06407449874190968]:2.971842284972E-1)[&location="North",location.rate=0.06407449874190968]:7.998201850865E-1,(((65[&location="Centre-West",location.rate=0.06407449874190968]:1.025351506202E-1,(60[&location="Centre-West",location.rate=0.06407449874190968]:4.769911182404E-2,64[&location="Centre-West",location.rate=0.06407449874190968]:1.983840433307E-1)[&location="Centre-West",location.rate=0.06407449874190968]:5.483603879616E-2)[&location="Centre-West",location.rate=0.06407449874190968]:5.069967740316E-3,62[&location="Centre-West",location.rate=0.06407449874190968]:2.993859402783E-1)[&location="Centre-West",location.rate=0.06407449874190968]:2.614962305191E-1,(63[&location="Centre-West",location.rate=0.06407449874190968]:1.405974525979E-1,61[&location="Centre-West",location.rate=0.06407449874190968]:1.816933430089E-1)[&location="Centre-West",location.rate=0.06407449874190968]:3.791888277884E-1)[&location="Centre-West",location.rate=0.06407449874190968]:9.509746952032E-1)[&location="North",location.rate=0.06407449874190968]:9.76179106662E-2,128[&location="North",location.rate=0.06407449874190968]:1.469748749269E0)[&location="North",location.rate=0.06407449874190968]:1.32124248501E-1,(45[&location="Northeast",location.rate=0.06407449874190968]:6.621923334391E-1,((51[&location="Northeast",location.rate=0.06407449874190968]:3.697533248685E-1,(44[&location="Northeast",location.rate=0.06407449874190968]:6.775886657361E-2,47[&location="Northeast",location.rate=0.06407449874190968]:7.322334744787E-2)[&location="Northeast",location.rate=0.06407449874190968]:3.238523817922E-1)[&location="Northeast",location.rate=0.06407449874190968]:1.598942169809E-1,((49[&location="Northeast",location.rate=0.06407449874190968]:2.289036866972E-1,50[&location="Northeast",location.rate=0.06407449874190968]:2.289036866972E-1)[&location="Northeast",location.rate=0.06407449874190968]:2.779049006916E-1,(43[&location="Northeast",location.rate=0.06407449874190968]:4.714835139061E-1,(46[&location="Northeast",location.rate=0.06407449874190968]:4.006145602458E-1,((41[&location="Northeast",location.rate=0.06407449874190968]:2.22408080364E-1,42[&location="Northeast",location.rate=0.06407449874190968]:2.278725612382E-1)[&location="Northeast",location.rate=0.06407449874190968]:1.312636680922E-2,48[&location="Northeast",location.rate=0.06407449874190968]:2.792502941677E-1)[&location="Northeast",location.rate=0.06407449874190968]:1.104353043296E-1)[&location="Northeast",location.rate=0.06407449874190968]:7.086895366031E-2)[&location="Northeast",location.rate=0.06407449874190968]:6.811195872845E-2)[&location="Northeast",location.rate=0.06407449874190968]:1.737447358638E-2)[&location="Northeast",location.rate=0.06407449874190968]:1.134191085295E-1)[&location="Northeast",location.rate=0.06407449874190968]:1.662844520399E-1)[&location="Northeast",location.rate=0.06407449874190968]:2.004328979542E-1,((35[&location="Northeast",location.rate=0.06407449874190968]:1.070924810729E-1,36[&location="Northeast",location.rate=0.06407449874190968]:1.536678235386E-1)[&location="Northeast",location.rate=0.06407449874190968]:1.207302922979E-1,(127[&location="Centre-West",location.rate=0.06407449874190968]:2.536178222764E0,121[&location="Northeast",location.rate=0.06407449874190968]:2.095082332353E0)[&location="Northeast",location.rate=0.06407449874190968]:2.587678382777E-1)[&location="Northeast",location.rate=0.06407449874190968]:4.571599906607E-2)[&location="Northeast",location.rate=0.06407449874190968]:3.346344860388E-1)[&location="Northeast",location.rate=0.06407449874190968]:1.679100561586E-1)[&location="Northeast",location.rate=0.06407449874190968]:4.508328876991E-2)[&location="Northeast",location.rate=0.06407449874190968]:4.975184294807E-2,34[&location="Northeast",location.rate=0.06407449874190968]:7.904747722168E-3)[&location="Northeast",location.rate=0.06407449874190968]:9.324205308876E-2)[&location="Northeast",location.rate=0.06407449874190968]:4.233584667309E-2)[&location="Northeast"];
