## Supplementary File S2 for "Epidemiological and genomic investigation of chikungunya virus in Rio de Janeiro state, Brazil, between 2015 and 2018": chikv_ecsa_new+refs.noOutliers.combined.trees.txt (part 22 of 41)

#NEXUS
tree STATE_1892000 [&joint=-69.93635784472629,lnP=-69.93635784472629] = [&R] (((((((67[&location="North",location.rate=0.0629916227897265]:3.707648677358E-1,((122[&location="Northeast",location.rate=0.0629916227897265]:2.416005385728E-1,124[&location="Northeast",location.rate=0.0629916227897265]:2.388682981357E-1)[&location="Northeast",location.rate=0.0629916227897265]:5.618970441063E-2,123[&location="Northeast",location.rate=0.0629916227897265]:2.977902429834E-1)[&location="Northeast",location.rate=0.0629916227897265]:5.74247175093E-1)[&location="Northeast",location.rate=0.0629916227897265]:1.69094913435E-1,(66[&location="North",location.rate=0.0629916227897265]:3.5888087938E-1,((120[&location="Northeast",location.rate=0.0629916227897265]:1.646463257095E0,((135[&location="Northeast",location.rate=0.0629916227897265]:3.875421281319E-1,(138[&location="Northeast",location.rate=0.0629916227897265]:2.507099019505E-1,136[&location="Northeast",location.rate=0.0629916227897265]:1.192030526353E-1)[&location="Northeast",location.rate=0.0629916227897265]:3.368322261814E-1)[&location="Northeast",location.rate=0.0629916227897265]:8.416194708131E-1,119[&location="Northeast",location.rate=0.0629916227897265]:1.577106804424E0)[&location="Northeast",location.rate=0.0629916227897265]:1.652468636299E-1)[&location="Northeast",location.rate=0.0629916227897265]:1.851694057607E-1,126[&location="Northeast",location.rate=0.0629916227897265]:1.141820551171E0)[&location="Northeast",location.rate=0.0629916227897265]:4.642345178937E-1)[&location="Northeast",location.rate=0.0629916227897265]:1.809789017907E-1)[&location="Northeast",location.rate=0.0629916227897265]:3.026127720969E-1,((38[&location="Northeast",location.rate=0.0629916227897265]:9.739590901579E-1,((((98[&location="RJ",location.rate=0.0629916227897265]:6.057322250099E-1,(96[&location="RJ",location.rate=0.0629916227897265]:4.929463004539E-1,99[&location="RJ",location.rate=0.0629916227897265]:5.284654261368E-1)[&location="RJ",location.rate=0.0629916227897265]:9.912472237039E-2)[&location="RJ",location.rate=0.0629916227897265]:7.251387524701E-2,((100[&location="RJ",location.rate=0.0629916227897265]:3.237303355078E-1,94[&location="RJ",location.rate=0.0629916227897265]:3.237303355078E-1)[&location="RJ",location.rate=0.0629916227897265]:1.552281037914E-1,95[&location="RJ",location.rate=0.0629916227897265]:5.636578928512E-1)[&location="RJ",location.rate=0.0629916227897265]:1.255171691544E-1)[&location="RJ",location.rate=0.0629916227897265]:4.937640193955E-2,(101[&location="RJ",location.rate=0.0629916227897265]:1.06008285013E0,((((((113[&location="RJ",location.rate=0.0629916227897265]:7.551007546023E-1,((30[&location="RJ",location.rate=0.0629916227897265]:5.013440684457E-1,4[&location="RJ",location.rate=0.0629916227897265]:3.287413287197E-1)[&location="RJ",location.rate=0.0629916227897265]:3.195999419541E-1,(((17[&location="RJ",location.rate=0.0629916227897265]:3.931191948007E-1,14[&location="RJ",location.rate=0.0629916227897265]:3.54763030417E-1)[&location="RJ",location.rate=0.0629916227897265]:1.903933585636E-1,(117[&location="RJ",location.rate=0.0629916227897265]:4.078084450952E-1,9[&location="RJ",location.rate=0.0629916227897265]:3.968495409855E-1)[&location="RJ",location.rate=0.0629916227897265]:1.40087669913E-1)[&location="RJ",location.rate=0.0629916227897265]:1.548807753715E-2,112[&location="RJ",location.rate=0.0629916227897265]:5.606444665177E-1)[&location="RJ",location.rate=0.0629916227897265]:1.452310507312E-1)[&location="RJ",location.rate=0.0629916227897265]:4.922523735337E-2)[&location="RJ",location.rate=0.0629916227897265]:1.204056248711E-1,(105[&location="RJ",location.rate=0.0629916227897265]:7.242600744685E-1,110[&location="RJ",location.rate=0.0629916227897265]:7.461778826876E-1)[&location="RJ",location.rate=0.0629916227897265]:1.238490447311E-1)[&location="RJ",location.rate=0.0629916227897265]:1.25298990233E-1,(((109[&location="RJ",location.rate=0.0629916227897265]:5.278544958462E-1,((108[&location="RJ",location.rate=0.0629916227897265]:1.088066034803E-1,107[&location="RJ",location.rate=0.0629916227897265]:1.115463295077E-1)[&location="RJ",location.rate=0.0629916227897265]:3.213384092918E-1,(114[&location="RJ",location.rate=0.0629916227897265]:2.204703782925E-1,104[&location="RJ",location.rate=0.0629916227897265]:2.807443508953E-1)[&location="RJ",location.rate=0.0629916227897265]:1.521403879042E-1)[&location="RJ",location.rate=0.0629916227897265]:7.579167485495E-2)[&location="RJ",location.rate=0.0629916227897265]:2.028692510283E-1,(115[&location="RJ",location.rate=0.0629916227897265]:5.505976531569E-1,(19[&location="RJ",location.rate=0.0629916227897265]:3.82138789537E-1,13[&location="RJ",location.rate=0.0629916227897265]:3.437826251533E-1)[&location="RJ",location.rate=0.0629916227897265]:2.890068088255E-1)[&location="RJ",location.rate=0.0629916227897265]:1.00674038923E-1)[&location="RJ",location.rate=0.0629916227897265]:2.149881118479E-1,((116[&location="RJ",location.rate=0.0629916227897265]:4.833191618013E-1,(139[&location="RJ",location.rate=0.0629916227897265]:4.124733518506E-1,(111[&location="RJ",location.rate=0.0629916227897265]:8.471085562862E-2,106[&location="RJ",location.rate=0.0629916227897265]:6.827249946425E-2)[&location="RJ",location.rate=0.0629916227897265]:1.524200304686E-1)[&location="RJ",location.rate=0.0629916227897265]:3.229006044712E-1)[&location="RJ",location.rate=0.0629916227897265]:3.075142416546E-1,(148[&location="RJ",location.rate=0.0629916227897265]:2.969560329049E-1,143[&location="RJ",location.rate=0.0629916227897265]:2.942163068775E-1)[&location="RJ",location.rate=0.0629916227897265]:5.322335349347E-1)[&location="RJ",location.rate=0.0629916227897265]:7.5426400472E-2)[&location="RJ",location.rate=0.0629916227897265]:5.235378495656E-2)[&location="RJ",location.rate=0.0629916227897265]:3.175719532493E-1,((((11[&location="RJ",location.rate=0.0629916227897265]:4.133742021972E-1,140[&location="RJ",location.rate=0.0629916227897265]:3.941961200055E-1)[&location="RJ",location.rate=0.0629916227897265]:3.448215826593E-1,((20[&location="RJ",location.rate=0.0629916227897265]:5.906766151084E-1,25[&location="RJ",location.rate=0.0629916227897265]:6.098546973002E-1)[&location="RJ",location.rate=0.0629916227897265]:1.016290055649E-1,23[&location="RJ",location.rate=0.0629916227897265]:7.005247987554E-1)[&location="RJ",location.rate=0.0629916227897265]:1.426024929503E-1)[&location="RJ",location.rate=0.0629916227897265]:3.346863195628E-1,(24[&location="RJ",location.rate=0.0629916227897265]:8.813771364932E-1,((28[&location="RJ",location.rate=0.0629916227897265]:7.181344458392E-1,21[&location="RJ",location.rate=0.0629916227897265]:6.934769115927E-1)[&location="RJ",location.rate=0.0629916227897265]:1.41483685389E-1,1[&location="RJ",location.rate=0.0629916227897265]:7.331676136522E-2)[&location="RJ",location.rate=0.0629916227897265]:2.723845731976E-2)[&location="RJ",location.rate=0.0629916227897265]:3.073953788849E-1)[&location="RJ",location.rate=0.0629916227897265]:1.140451018752E-1,102[&location="RJ",location.rate=0.0629916227897265]:1.41173781637E-1)[&location="RJ",location.rate=0.0629916227897265]:1.032309385791E-1)[&location="RJ",location.rate=0.0629916227897265]:1.128812167059E-1,(((145[&location="RJ",location.rate=0.0629916227897265]:1.955737608519E-1,141[&location="RJ",location.rate=0.0629916227897265]:1.928340348243E-1)[&location="RJ",location.rate=0.0629916227897265]:1.861039192957E-1,144[&location="RJ",location.rate=0.0629916227897265]:3.761982280926E-1)[&location="RJ",location.rate=0.0629916227897265]:4.097639792142E-2,142[&location="RJ",location.rate=0.0629916227897265]:4.22654078069E-1)[&location="RJ",location.rate=0.0629916227897265]:1.181207201319E0)[&location="RJ",location.rate=0.0629916227897265]:1.94403282193E-1,(((10[&location="RJ",location.rate=0.0629916227897265]:4.999171110287E-1,15[&location="RJ",location.rate=0.0629916227897265]:5.382732754122E-1)[&location="RJ",location.rate=0.0629916227897265]:5.789683880785E-2,6[&location="RJ",location.rate=0.0629916227897265]:5.413755936722E-1)[&location="RJ",location.rate=0.0629916227897265]:3.354091904173E-1,((18[&location="RJ",location.rate=0.0629916227897265]:4.810425174786E-1,3[&location="RJ",location.rate=0.0629916227897265]:3.65974024328E-1)[&location="RJ",location.rate=0.0629916227897265]:3.124089017295E-1,(((92[&location="Northeast",location.rate=0.0629916227897265]:1.010270695302E-1,(91[&location="Northeast",location.rate=0.0629916227897265]:3.2583093032E-2,90[&location="Northeast",location.rate=0.0629916227897265]:3.2583093032E-2)[&location="Northeast",location.rate=0.0629916227897265]:6.844397649824E-2)[&location="Northeast",location.rate=0.0629916227897265]:2.786755468213E-1,(87[&location="Northeast",location.rate=0.0629916227897265]:3.455923973984E-1,((((93[&location="Northeast",location.rate=0.0629916227897265]:8.070124634421E-2,86[&location="Northeast",location.rate=0.0629916227897265]:6.700261620719E-2)[&location="Northeast",location.rate=0.0629916227897265]:7.410308446362E-2,84[&location="Northeast",location.rate=0.0629916227897265]:1.411057006708E-1)[&location="Northeast",location.rate=0.0629916227897265]:7.17563151221E-2,85[&location="Northeast",location.rate=0.0629916227897265]:2.128620157929E-1)[&location="Northeast",location.rate=0.0629916227897265]:1.375446244561E-2,83[&location="Northeast",location.rate=0.0629916227897265]:2.266164782385E-1)[&location="Northeast",location.rate=0.0629916227897265]:1.189759191599E-1)[&location="Northeast",location.rate=0.0629916227897265]:2.04115888161E-2)[&location="Northeast",location.rate=0.0629916227897265]:1.803851131424E-1,(89[&location="Northeast",location.rate=0.0629916227897265]:4.819309234871E-2,88[&location="Northeast",location.rate=0.0629916227897265]:3.449446221169E-2)[&location="Northeast",location.rate=0.0629916227897265]:5.118946371453E-1)[&location="Northeast",location.rate=0.0629916227897265]:6.717198540977E-1)[&location="RJ",location.rate=0.0629916227897265]:1.463470635115E-1)[&location="RJ",location.rate=0.0629916227897265]:7.242195035186E-1)[&location="RJ",location.rate=0.0629916227897265]:5.138730830697E-1)[&location="RJ",location.rate=0.0629916227897265]:5.122885105142E-1)[&location="RJ",location.rate=0.0629916227897265]:1.168421190233E-1,((146[&location="RJ",location.rate=0.0629916227897265]:6.61792983173E-1,97[&location="RJ",location.rate=0.0629916227897265]:4.705361525719E-1)[&location="RJ",location.rate=0.0629916227897265]:1.225325310118E-1,(40[&location="RJ",location.rate=0.0629916227897265]:6.608414571562E-1,(39[&location="RJ",location.rate=0.0629916227897265]:6.071227594891E-1,((16[&location="RJ",location.rate=0.0629916227897265]:2.421264557836E0,(((22[&location="RJ",location.rate=0.0629916227897265]:5.232577481944E-1,27[&location="RJ",location.rate=0.0629916227897265]:5.396961043587E-1)[&location="RJ",location.rate=0.0629916227897265]:4.227923821151E-1,((26[&location="RJ",location.rate=0.0629916227897265]:7.370585927318E-1,(7[&location="RJ",location.rate=0.0629916227897265]:2.822637635858E-1,8[&location="RJ",location.rate=0.0629916227897265]:2.822637635858E-1)[&location="RJ",location.rate=0.0629916227897265]:3.479455140774E-1)[&location="RJ",location.rate=0.0629916227897265]:1.842493145157E-1,31[&location="RJ",location.rate=0.0629916227897265]:9.651435236859E-1)[&location="RJ",location.rate=0.0629916227897265]:3.570112717157E-2)[&location="RJ",location.rate=0.0629916227897265]:2.200498563462E-1,2[&location="RJ",location.rate=0.0629916227897265]:9.934972469295E-1)[&location="RJ",location.rate=0.0629916227897265]:1.299000187618E0)[&location="RJ",location.rate=0.0629916227897265]:4.864161523989E-2,147[&location="RJ",location.rate=0.0629916227897265]:4.417902961386E-1)[&location="RJ",location.rate=0.0629916227897265]:2.227095125309E-1)[&location="RJ",location.rate=0.0629916227897265]:5.371869766711E-2)[&location="RJ",location.rate=0.0629916227897265]:3.265477793608E-3)[&location="RJ",location.rate=0.0629916227897265]:5.19423857236E-2)[&location="RJ",location.rate=0.0629916227897265]:3.262157804135E-1)[&location="Northeast",location.rate=0.0629916227897265]:3.1478187588E-1,((36[&location="Northeast",location.rate=0.0629916227897265]:3.645360869227E-1,(35[&location="Northeast",location.rate=0.0629916227897265]:1.055640154133E-1,(121[&location="Northeast",location.rate=0.0629916227897265]:1.429498472526E0,127[&location="Centre-West",location.rate=0.0629916227897265]:1.870594362937E0)[&location="Northeast",location.rate=0.0629916227897265]:8.020929401478E-1)[&location="Northeast",location.rate=0.0629916227897265]:2.123967290436E-1)[&location="Northeast",location.rate=0.0629916227897265]:1.666454804458E-1,(((((60[&location="Centre-West",location.rate=0.0629916227897265]:2.224715090475E-1,(62[&location="Centre-West",location.rate=0.0629916227897265]:3.246485298108E-1,64[&location="Centre-West",location.rate=0.0629916227897265]:2.835526393998E-1)[&location="Centre-West",location.rate=0.0629916227897265]:8.960380115446E-2)[&location="Centre-West",location.rate=0.0629916227897265]:3.495395408641E-2,65[&location="Centre-West",location.rate=0.0629916227897265]:2.574254631339E-1)[&location="Centre-West",location.rate=0.0629916227897265]:1.858992766673E-1,(61[&location="Centre-West",location.rate=0.0629916227897265]:1.667787222306E-1,63[&location="Centre-West",location.rate=0.0629916227897265]:1.256828318196E-1)[&location="Centre-West",location.rate=0.0629916227897265]:4.683268394883E-1)[&location="Centre-West",location.rate=0.0629916227897265]:9.899477168833E-1,(((((132[&location="North",location.rate=0.0629916227897265]:1.213633690041E-1,129[&location="North",location.rate=0.0629916227897265]:1.186236429768E-1)[&location="North",location.rate=0.0629916227897265]:6.551189245611E-2,130[&location="North",location.rate=0.0629916227897265]:1.841355354329E-1)[&location="North",location.rate=0.0629916227897265]:8.360136958468E-2,131[&location="North",location.rate=0.0629916227897265]:2.704766310449E-1)[&location="North",location.rate=0.0629916227897265]:3.631987895923E-1,(69[&location="North",location.rate=0.0629916227897265]:6.762972495868E-1,118[&location="Northeast",location.rate=0.0629916227897265]:6.653383454772E-1)[&location="North",location.rate=0.0629916227897265]:1.025836505026E-1)[&location="North",location.rate=0.0629916227897265]:6.601057524041E-1,128[&location="North",location.rate=0.0629916227897265]:1.288301720987E0)[&location="North",location.rate=0.0629916227897265]:1.970255302184E-1)[&location="Northeast",location.rate=0.0629916227897265]:4.400902063338E-1,((((44[&location="Northeast",location.rate=0.0629916227897265]:2.745993845221E-1,47[&location="Northeast",location.rate=0.0629916227897265]:2.800638653964E-1)[&location="Northeast",location.rate=0.0629916227897265]:2.640334888427E-1,((43[&location="Northeast",location.rate=0.0629916227897265]:4.666258552971E-1,46[&location="Northeast",location.rate=0.0629916227897265]:4.666258552971E-1)[&location="Northeast",location.rate=0.0629916227897265]:2.649538916703E-2,(42[&location="Northeast",location.rate=0.0629916227897265]:3.46412139805E-1,(48[&location="Northeast",location.rate=0.0629916227897265]:2.907433776068E-1,41[&location="Northeast",location.rate=0.0629916227897265]:2.470275306124E-1)[&location="Northeast",location.rate=0.0629916227897265]:9.392012831837E-2)[&location="Northeast",location.rate=0.0629916227897265]:9.752877679044E-2)[&location="Northeast",location.rate=0.0629916227897265]:5.097610977497E-2)[&location="Northeast",location.rate=0.0629916227897265]:6.541844043705E-2,((49[&location="Northeast",location.rate=0.0629916227897265]:3.876384763068E-1,50[&location="Northeast",location.rate=0.0629916227897265]:3.876384763068E-1)[&location="Northeast",location.rate=0.0629916227897265]:1.722314588075E-1,51[&location="Northeast",location.rate=0.0629916227897265]:5.653344159885E-1)[&location="Northeast",location.rate=0.0629916227897265]:1.685897431613E-2)[&location="Northeast",location.rate=0.0629916227897265]:2.250479525807E-2,45[&location="Northeast",location.rate=0.0629916227897265]:6.238238686229E-1)[&location="Northeast",location.rate=0.0629916227897265]:5.281973766246E-1)[&location="Northeast",location.rate=0.0629916227897265]:8.79558906516E-2)[&location="Northeast",location.rate=0.0629916227897265]:2.017692946197E-1)[&location="Northeast",location.rate=0.0629916227897265]:1.560970337453E-1)[&location="Northeast",location.rate=0.0629916227897265]:1.390306641785E-2,((((((137[&location="Northeast",location.rate=0.0629916227897265]:3.401701546699E-1,134[&location="Northeast",location.rate=0.0629916227897265]:2.689372779577E-1)[&location="Northeast",location.rate=0.0629916227897265]:4.269165518721E-1,133[&location="Northeast",location.rate=0.0629916227897265]:7.25990816131E-1)[&location="Northeast",location.rate=0.0629916227897265]:8.805678161881E-1,(52[&location="Northeast",location.rate=0.0629916227897265]:6.026960854628E-1,(103[&location="RJ",location.rate=0.0629916227897265]:7.575854761459E-1,(29[&location="RJ",location.rate=0.0629916227897265]:2.545087542184E-1,(5[&location="RJ",location.rate=0.0629916227897265]:1.742329253814E-2,12[&location="RJ",location.rate=0.0629916227897265]:5.57794569216E-2)[&location="RJ",location.rate=0.0629916227897265]:9.187998222826E-2)[&location="RJ",location.rate=0.0629916227897265]:7.359534342563E-1)[&location="RJ",location.rate=0.0629916227897265]:1.509404343878E0)[&location="Northeast",location.rate=0.0629916227897265]:2.299797711995E-1)[&location="Northeast",location.rate=0.0629916227897265]:1.11242385863E-1,(((((80[&location="North",location.rate=0.0629916227897265]:2.258982972995E-1,81[&location="North",location.rate=0.0629916227897265]:2.258982972995E-1)[&location="North",location.rate=0.0629916227897265]:2.178012028976E-1,(73[&location="North",location.rate=0.0629916227897265]:4.003152254751E-1,(82[&location="North",location.rate=0.0629916227897265]:2.827951492701E-1,(79[&location="North",location.rate=0.0629916227897265]:2.272516055407E-1,(72[&location="North",location.rate=0.0629916227897265]:1.590279607015E-1,78[&location="North",location.rate=0.0629916227897265]:1.809457689208E-1)[&location="North",location.rate=0.0629916227897265]:4.630583661989E-2)[&location="North",location.rate=0.0629916227897265]:4.732436564735E-2)[&location="North",location.rate=0.0629916227897265]:8.464336387622E-2)[&location="North",location.rate=0.0629916227897265]:9.269934321511E-2)[&location="North",location.rate=0.0629916227897265]:5.952283055447E-2,(71[&location="North",location.rate=0.0629916227897265]:4.34995375905E-1,77[&location="North",location.rate=0.0629916227897265]:4.980090745351E-1)[&location="North",location.rate=0.0629916227897265]:4.904887265485E-2)[&location="North",location.rate=0.0629916227897265]:2.857045182337E-1,((70[&location="North",location.rate=0.0629916227897265]:5.740402293503E-1,(74[&location="North",location.rate=0.0629916227897265]:4.934555760771E-1,76[&location="North",location.rate=0.0629916227897265]:4.934555760771E-1)[&location="North",location.rate=0.0629916227897265]:1.189408176567E-1)[&location="North",location.rate=0.0629916227897265]:1.081518295306E-1,75[&location="North",location.rate=0.0629916227897265]:7.205482232644E-1)[&location="North",location.rate=0.0629916227897265]:1.17693694214E-1)[&location="North",location.rate=0.0629916227897265]:6.7076299143E-1,53[&location="Northeast",location.rate=0.0629916227897265]:7.625418502963E-1)[&location="Northeast",location.rate=0.0629916227897265]:1.731796709177E-1)[&location="Northeast",location.rate=0.0629916227897265]:4.320750518285E-1,125[&location="Northeast",location.rate=0.0629916227897265]:1.157414059381E0)[&location="Northeast",location.rate=0.0629916227897265]:3.130584929869E-1,(((55[&location="Northeast",location.rate=0.0629916227897265]:2.915043404815E-1,((56[&location="Northeast",location.rate=0.0629916227897265]:2.184844538835E-1,54[&location="Northeast",location.rate=0.0629916227897265]:1.884298090749E-1)[&location="Northeast",location.rate=0.0629916227897265]:5.0900771715E-2,(58[&location="Northeast",location.rate=0.0629916227897265]:2.662500616685E-1,(37[&location="Northeast",location.rate=0.0629916227897265]:1.131300095699E-1,57[&location="Northeast",location.rate=0.0629916227897265]:7.761088388676E-2)[&location="Northeast",location.rate=0.0629916227897265]:1.722457351587E-1)[&location="Northeast",location.rate=0.0629916227897265]:3.04575683017E-2)[&location="Northeast",location.rate=0.0629916227897265]:2.211911488303E-2)[&location="Northeast",location.rate=0.0629916227897265]:1.916475052995E-1,59[&location="Northeast",location.rate=0.0629916227897265]:4.913485670926E-1)[&location="Northeast",location.rate=0.0629916227897265]:1.600533643388E-1,68[&location="North",location.rate=0.0629916227897265]:6.022216035624E-1)[&location="Northeast",location.rate=0.0629916227897265]:7.01584282139E-1)[&location="Northeast",location.rate=0.0629916227897265]:1.002903717564E-1)[&location="Northeast",location.rate=0.0629916227897265]:1.524690844441E-2,34[&location="Northeast",location.rate=0.0629916227897265]:8.608829499834E-3)[&location="Northeast",location.rate=0.0629916227897265]:7.824601980198E-2,32[&location="Northeast",location.rate=0.0629916227897265]:6.493704108272E-2)[&location="Northeast",location.rate=0.0629916227897265]:2.047224262062E-2,33[&location="Northeast",location.rate=0.0629916227897265]:9.088873575806E-2)[&location="Northeast"];
tree STATE_1894000 [&joint=-65.17280507829227,lnP=-65.17280507829227] = [&R] ((34[&location="Northeast",location.rate=0.041336325655713706]:3.051628110629E-2,(32[&location="Northeast",location.rate=0.041336325655713706]:4.708244718037E-4,(((((56[&location="Northeast",location.rate=0.041336325655713706]:2.576643201708E-1,55[&location="Northeast",location.rate=0.041336325655713706]:2.576643201708E-1)[&location="Northeast",location.rate=0.041336325655713706]:6.558662820846E-2,((58[&location="Northeast",location.rate=0.041336325655713706]:2.195143185641E-1,54[&location="Northeast",location.rate=0.041336325655713706]:1.621372693837E-1)[&location="Northeast",location.rate=0.041336325655713706]:2.146143589935E-3,(59[&location="Northeast",location.rate=0.041336325655713706]:1.985677432817E-1,(57[&location="Northeast",location.rate=0.041336325655713706]:1.828890126591E-1,37[&location="Northeast",location.rate=0.041336325655713706]:2.184081383422E-1)[&location="Northeast",location.rate=0.041336325655713706]:1.841097105971E-2)[&location="Northeast",location.rate=0.041336325655713706]:3.967035812231E-3)[&location="Northeast",location.rate=0.041336325655713706]:1.28912890597E-1)[&location="Northeast",location.rate=0.041336325655713706]:1.406012612853E-1,68[&location="North",location.rate=0.041336325655713706]:4.228686031073E-1)[&location="Northeast",location.rate=0.041336325655713706]:3.258199608049E-1,(125[&location="Northeast",location.rate=0.041336325655713706]:8.820973828659E-1,((137[&location="Northeast",location.rate=0.041336325655713706]:6.089873103577E-1,(134[&location="Northeast",location.rate=0.041336325655713706]:4.13116883811E-1,133[&location="Northeast",location.rate=0.041336325655713706]:4.432538701122E-1)[&location="Northeast",location.rate=0.041336325655713706]:1.246375498345E-1)[&location="Northeast",location.rate=0.041336325655713706]:9.392402693447E-1,((52[&location="Northeast",location.rate=0.041336325655713706]:4.437336959296E-1,(((12[&location="RJ",location.rate=0.041336325655713706]:3.330196148796E-1,5[&location="RJ",location.rate=0.041336325655713706]:2.946634504961E-1)[&location="RJ",location.rate=0.041336325655713706]:2.950145484948E-1,29[&location="RJ",location.rate=0.041336325655713706]:7.348834784429E-1)[&location="RJ",location.rate=0.041336325655713706]:5.157021247102E-1,103[&location="RJ",location.rate=0.041336325655713706]:1.017708890824E0)[&location="RJ",location.rate=0.041336325655713706]:1.090318539666E0)[&location="Northeast",location.rate=0.041336325655713706]:1.654685469156E-1,((((((77[&location="North",location.rate=0.041336325655713706]:2.031121402784E-1,71[&location="North",location.rate=0.041336325655713706]:1.400984416483E-1)[&location="North",location.rate=0.041336325655713706]:2.74775849163E-1,73[&location="North",location.rate=0.041336325655713706]:4.833674414961E-1)[&location="North",location.rate=0.041336325655713706]:9.790950671868E-2,((79[&location="North",location.rate=0.041336325655713706]:2.322953001364E-1,(78[&location="North",location.rate=0.041336325655713706]:1.25939346864E-1,72[&location="North",location.rate=0.041336325655713706]:1.040215386446E-1)[&location="North",location.rate=0.041336325655713706]:1.063559532725E-1)[&location="North",location.rate=0.041336325655713706]:8.921854210552E-2,82[&location="North",location.rate=0.041336325655713706]:3.29733020324E-1)[&location="North",location.rate=0.041336325655713706]:2.18667215562E-1)[&location="North",location.rate=0.041336325655713706]:1.007628851429E-1,(81[&location="North",location.rate=0.041336325655713706]:1.79983468419E-1,80[&location="North",location.rate=0.041336325655713706]:1.79983468419E-1)[&location="North",location.rate=0.041336325655713706]:4.527412964456E-1)[&location="North",location.rate=0.041336325655713706]:1.10628528262E-1,(75[&location="North",location.rate=0.041336325655713706]:4.280342561605E-1,(74[&location="North",location.rate=0.041336325655713706]:3.781388586267E-1,(70[&location="North",location.rate=0.041336325655713706]:2.934597781087E-1,76[&location="North",location.rate=0.041336325655713706]:3.318159424922E-1)[&location="North",location.rate=0.041336325655713706]:4.632291613453E-2)[&location="North",location.rate=0.041336325655713706]:4.989539753382E-2)[&location="North",location.rate=0.041336325655713706]:3.646341054591E-1)[&location="North",location.rate=0.041336325655713706]:5.385072357622E-1,53[&location="Northeast",location.rate=0.041336325655713706]:5.847125387698E-1)[&location="Northeast",location.rate=0.041336325655713706]:1.629298276412E-2)[&location="Northeast",location.rate=0.041336325655713706]:1.240466707893E-1)[&location="Northeast",location.rate=0.041336325655713706]:3.674277042039E-1)[&location="Northeast",location.rate=0.041336325655713706]:3.325784771301E-2)[&location="Northeast",location.rate=0.041336325655713706]:6.641840747129E-1,(((38[&location="Northeast",location.rate=0.041336325655713706]:6.249712303156E-1,(((16[&location="RJ",location.rate=0.041336325655713706]:2.501437721798E0,((98[&location="RJ",location.rate=0.041336325655713706]:5.021932920557E-1,(95[&location="RJ",location.rate=0.041336325655713706]:2.091624045234E-1,100[&location="RJ",location.rate=0.041336325655713706]:1.244629509713E-1)[&location="RJ",location.rate=0.041336325655713706]:3.03959849281E-1)[&location="RJ",location.rate=0.041336325655713706]:2.700020786981E-2,((40[&location="RJ",location.rate=0.041336325655713706]:2.347874048188E-1,96[&location="RJ",location.rate=0.041336325655713706]:3.495415031795E-1)[&location="RJ",location.rate=0.041336325655713706]:5.384604762776E-2,99[&location="RJ",location.rate=0.041336325655713706]:4.389066764901E-1)[&location="RJ",location.rate=0.041336325655713706]:1.121447469327E-1)[&location="RJ",location.rate=0.041336325655713706]:1.516659630165E-2)[&location="RJ",location.rate=0.041336325655713706]:2.24774063644E-2,39[&location="RJ",location.rate=0.041336325655713706]:4.384222020453E-1)[&location="RJ",location.rate=0.041336325655713706]:1.230386492945E-1,((94[&location="RJ",location.rate=0.041336325655713706]:4.052362514859E-1,146[&location="RJ",location.rate=0.041336325655713706]:4.708100219778E-1)[&location="RJ",location.rate=0.041336325655713706]:8.583590661659E-2,((((((((92[&location="Northeast",location.rate=0.041336325655713706]:1.076489312249E-1,(90[&location="Northeast",location.rate=0.041336325655713706]:2.32095431339E-2,91[&location="Northeast",location.rate=0.041336325655713706]:2.32095431339E-2)[&location="Northeast",location.rate=0.041336325655713706]:8.443938809096E-2)[&location="Northeast",location.rate=0.041336325655713706]:1.609721233528E-1,(((85[&location="Northeast",location.rate=0.041336325655713706]:1.127599595568E-1,((83[&location="Northeast",location.rate=0.041336325655713706]:3.23182246786E-2,84[&location="Northeast",location.rate=0.041336325655713706]:3.23182246786E-2)[&location="Northeast",location.rate=0.041336325655713706]:1.384007885511E-2,93[&location="Northeast",location.rate=0.041336325655713706]:5.985693367073E-2)[&location="Northeast",location.rate=0.041336325655713706]:6.660165602306E-2)[&location="Northeast",location.rate=0.041336325655713706]:7.222624458102E-3,86[&location="Northeast",location.rate=0.041336325655713706]:1.199825840149E-1)[&location="Northeast",location.rate=0.041336325655713706]:7.637827651232E-2,87[&location="Northeast",location.rate=0.041336325655713706]:1.963608605272E-1)[&location="Northeast",location.rate=0.041336325655713706]:5.856156391344E-2)[&location="Northeast",location.rate=0.041336325655713706]:1.715909565873E-1,(88[&location="Northeast",location.rate=0.041336325655713706]:1.035104128553E-1,89[&location="Northeast",location.rate=0.041336325655713706]:1.172090429924E-1)[&location="Northeast",location.rate=0.041336325655713706]:3.230029681725E-1)[&location="Northeast",location.rate=0.041336325655713706]:8.339521926923E-1,3[&location="RJ",location.rate=0.041336325655713706]:7.20739546323E-1)[&location="RJ",location.rate=0.041336325655713706]:6.06053151518E-1,((15[&location="RJ",location.rate=0.041336325655713706]:3.981506934992E-1,10[&location="RJ",location.rate=0.041336325655713706]:3.597945291158E-1)[&location="RJ",location.rate=0.041336325655713706]:2.950565309162E-1,(6[&location="RJ",location.rate=0.041336325655713706]:5.817823843917E-1,18[&location="RJ",location.rate=0.041336325655713706]:6.447960830218E-1)[&location="RJ",location.rate=0.041336325655713706]:5.663031947598E-2)[&location="RJ",location.rate=0.041336325655713706]:7.404347884939E-1)[&location="RJ",location.rate=0.041336325655713706]:9.30894699842E-2,((((11[&location="RJ",location.rate=0.041336325655713706]:5.588130777619E-1,140[&location="RJ",location.rate=0.041336325655713706]:5.396349955702E-1)[&location="RJ",location.rate=0.041336325655713706]:2.338010256953E-1,((25[&location="RJ",location.rate=0.041336325655713706]:6.022404261522E-1,20[&location="RJ",location.rate=0.041336325655713706]:5.830623439604E-1)[&location="RJ",location.rate=0.041336325655713706]:6.92596642846E-2,23[&location="RJ",location.rate=0.041336325655713706]:6.605411863271E-1)[&location="RJ",location.rate=0.041336325655713706]:2.170044239794E-1)[&location="RJ",location.rate=0.041336325655713706]:4.770938116584E-1,((24[&location="RJ",location.rate=0.041336325655713706]:9.545286546685E-1,(1[&location="RJ",location.rate=0.041336325655713706]:1.343073904845E-1,(28[&location="RJ",location.rate=0.041336325655713706]:7.405020341164E-1,21[&location="RJ",location.rate=0.041336325655713706]:7.1584449987E-1)[&location="RJ",location.rate=0.041336325655713706]:1.80106726231E-1)[&location="RJ",location.rate=0.041336325655713706]:3.939934637582E-2)[&location="RJ",location.rate=0.041336325655713706]:3.947516277017E-1,102[&location="RJ",location.rate=0.041336325655713706]:1.876364467538E-1)[&location="RJ",location.rate=0.041336325655713706]:1.631804370429E-2)[&location="RJ",location.rate=0.041336325655713706]:5.368954138621E-2,(((((((106[&location="RJ",location.rate=0.041336325655713706]:4.179285921456E-2,111[&location="RJ",location.rate=0.041336325655713706]:5.823121537893E-2)[&location="RJ",location.rate=0.041336325655713706]:1.504400645488E-1,139[&location="RJ",location.rate=0.041336325655713706]:3.840137456811E-1)[&location="RJ",location.rate=0.041336325655713706]:3.231458081925E-1,104[&location="RJ",location.rate=0.041336325655713706]:5.153787319558E-1)[&location="RJ",location.rate=0.041336325655713706]:1.503506694313E-1,(148[&location="RJ",location.rate=0.041336325655713706]:2.265906235857E-1,143[&location="RJ",location.rate=0.041336325655713706]:2.238508975583E-1)[&location="RJ",location.rate=0.041336325655713706]:4.172209695824E-1)[&location="RJ",location.rate=0.041336325655713706]:3.130242631901E-1,(116[&location="RJ",location.rate=0.041336325655713706]:7.865421974529E-1,(((107[&location="RJ",location.rate=0.041336325655713706]:2.568880387669E-1,108[&location="RJ",location.rate=0.041336325655713706]:2.541483127395E-1)[&location="RJ",location.rate=0.041336325655713706]:2.82007910711E-1,(109[&location="RJ",location.rate=0.041336325655713706]:5.107402678675E-1,(114[&location="RJ",location.rate=0.041336325655713706]:2.803366204167E-1,112[&location="RJ",location.rate=0.041336325655713706]:3.625284012386E-1)[&location="RJ",location.rate=0.041336325655713706]:1.509515926563E-1)[&location="RJ",location.rate=0.041336325655713706]:4.733376380218E-2)[&location="RJ",location.rate=0.041336325655713706]:1.952981007567E-1,((19[&location="RJ",location.rate=0.041336325655713706]:4.09907360706E-1,13[&location="RJ",location.rate=0.041336325655713706]:3.715511963224E-1)[&location="RJ",location.rate=0.041336325655713706]:2.518521337491E-1,115[&location="RJ",location.rate=0.041336325655713706]:5.412115492496E-1)[&location="RJ",location.rate=0.041336325655713706]:1.327085283822E-1)[&location="RJ",location.rate=0.041336325655713706]:1.126221198211E-1)[&location="RJ",location.rate=0.041336325655713706]:1.319374945216E-1)[&location="RJ",location.rate=0.041336325655713706]:1.485018229423E-1,(((9[&location="RJ",location.rate=0.041336325655713706]:5.407477476752E-1,117[&location="RJ",location.rate=0.041336325655713706]:5.517066517849E-1)[&location="RJ",location.rate=0.041336325655713706]:1.174202205943E-2,(30[&location="RJ",location.rate=0.041336325655713706]:2.094255846955E-1,4[&location="RJ",location.rate=0.041336325655713706]:3.682284496953E-2)[&location="RJ",location.rate=0.041336325655713706]:4.66351856272E-1)[&location="RJ",location.rate=0.041336325655713706]:1.486561261266E-1,((105[&location="RJ",location.rate=0.041336325655713706]:5.597463468968E-1,(113[&location="RJ",location.rate=0.041336325655713706]:5.197336606371E-1,110[&location="RJ",location.rate=0.041336325655713706]:5.142542085824E-1)[&location="RJ",location.rate=0.041336325655713706]:6.740994653351E-2)[&location="RJ",location.rate=0.041336325655713706]:9.657947540797E-2,(14[&location="RJ",location.rate=0.041336325655713706]:5.264824275197E-1,17[&location="RJ",location.rate=0.041336325655713706]:5.648385919034E-1)[&location="RJ",location.rate=0.041336325655713706]:1.572406550588E-1)[&location="RJ",location.rate=0.041336325655713706]:2.56419913648E-2)[&location="RJ",location.rate=0.041336325655713706]:4.398082217953E-1)[&location="RJ",location.rate=0.041336325655713706]:1.775431315006E-1,((144[&location="RJ",location.rate=0.041336325655713706]:5.922285377194E-1,(141[&location="RJ",location.rate=0.041336325655713706]:5.177245684145E-1,145[&location="RJ",location.rate=0.041336325655713706]:5.204642944421E-1)[&location="RJ",location.rate=0.041336325655713706]:7.724369533226E-2)[&location="RJ",location.rate=0.041336325655713706]:1.736272576626E-1,142[&location="RJ",location.rate=0.041336325655713706]:7.71335247437E-1)[&location="RJ",location.rate=0.041336325655713706]:7.279839195284E-1)[&location="RJ",location.rate=0.041336325655713706]:4.900207344727E-3)[&location="RJ",location.rate=0.041336325655713706]:1.649778620082E-1)[&location="RJ",location.rate=0.041336325655713706]:6.676658571543E-1,101[&location="RJ",location.rate=0.041336325655713706]:1.084808298952E0)[&location="RJ",location.rate=0.041336325655713706]:3.229630162581E-1,(147[&location="RJ",location.rate=0.041336325655713706]:3.847164029822E-1,((((26[&location="RJ",location.rate=0.041336325655713706]:7.266032963304E-1,(7[&location="RJ",location.rate=0.041336325655713706]:2.959416507886E-1,8[&location="RJ",location.rate=0.041336325655713706]:2.959416507886E-1)[&location="RJ",location.rate=0.041336325655713706]:3.238123304733E-1)[&location="RJ",location.rate=0.041336325655713706]:1.750688161379E-1,(31[&location="RJ",location.rate=0.041336325655713706]:8.106625882069E-1,(22[&location="RJ",location.rate=0.041336325655713706]:2.796028075235E-1,27[&location="RJ",location.rate=0.041336325655713706]:2.960411636879E-1)[&location="RJ",location.rate=0.041336325655713706]:4.762652601354E-1)[&location="RJ",location.rate=0.041336325655713706]:1.348451406998E-1)[&location="RJ",location.rate=0.041336325655713706]:4.11419230219E-1,2[&location="RJ",location.rate=0.041336325655713706]:1.129529698852E0)[&location="RJ",location.rate=0.041336325655713706]:1.109859998383E0,97[&location="RJ",location.rate=0.041336325655713706]:2.116256430388E-1)[&location="RJ",location.rate=0.041336325655713706]:4.46754593968E-2)[&location="RJ",location.rate=0.041336325655713706]:1.072678024145E-1)[&location="RJ",location.rate=0.041336325655713706]:1.820193143213E-3)[&location="RJ",location.rate=0.041336325655713706]:1.250335019803E-1)[&location="RJ",location.rate=0.041336325655713706]:1.318163899048E-1)[&location="Northeast",location.rate=0.041336325655713706]:5.977153108676E-1,(((121[&location="Northeast",location.rate=0.041336325655713706]:2.229866094882E0,127[&location="Centre-West",location.rate=0.041336325655713706]:2.670961985293E0)[&location="Northeast",location.rate=0.041336325655713706]:5.405202923473E-2,(35[&location="Northeast",location.rate=0.041336325655713706]:1.281914489619E-1,36[&location="Northeast",location.rate=0.041336325655713706]:1.747667914277E-1)[&location="Northeast",location.rate=0.041336325655713706]:2.969927789423E-2)[&location="Northeast",location.rate=0.041336325655713706]:6.804782795589E-2,((((44[&location="Northeast",location.rate=0.041336325655713706]:3.498815308724E-1,47[&location="Northeast",location.rate=0.041336325655713706]:3.553460117467E-1)[&location="Northeast",location.rate=0.041336325655713706]:3.289318193838E-2,45[&location="Northeast",location.rate=0.041336325655713706]:3.800424723737E-1)[&location="Northeast",location.rate=0.041336325655713706]:2.060421295095E-1,((43[&location="Northeast",location.rate=0.041336325655713706]:4.173500489451E-1,((48[&location="Northeast",location.rate=0.041336325655713706]:3.020194093707E-1,(42[&location="Northeast",location.rate=0.041336325655713706]:1.476280315878E-1,41[&location="Northeast",location.rate=0.041336325655713706]:1.421635507135E-1)[&location="Northeast",location.rate=0.041336325655713706]:1.161400116627E-1)[&location="Northeast",location.rate=0.041336325655713706]:8.342624887762E-2,46[&location="Northeast",location.rate=0.041336325655713706]:3.963746199969E-1)[&location="Northeast",location.rate=0.041336325655713706]:2.097542894825E-2)[&location="Northeast",location.rate=0.041336325655713706]:1.564914788896E-1,(51[&location="Northeast",location.rate=0.041336325655713706]:4.954775725865E-1,(49[&location="Northeast",location.rate=0.041336325655713706]:3.39065964058E-1,50[&location="Northeast",location.rate=0.041336325655713706]:3.39065964058E-1)[&location="Northeast",location.rate=0.041336325655713706]:1.509471276543E-1)[&location="Northeast",location.rate=0.041336325655713706]:5.104155087669E-2)[&location="Northeast",location.rate=0.041336325655713706]:2.04397953599E-2)[&location="Northeast",location.rate=0.041336325655713706]:1.842642592259E-1,((128[&location="North",location.rate=0.041336325655713706]:1.194552785236E0,(69[&location="North",location.rate=0.041336325655713706]:7.019060578692E-1,((((130[&location="North",location.rate=0.041336325655713706]:6.866969650917E-2,131[&location="North",location.rate=0.041336325655713706]:7.140942253653E-2)[&location="North",location.rate=0.041336325655713706]:7.661092218998E-2,132[&location="North",location.rate=0.041336325655713706]:1.480203447265E-1)[&location="North",location.rate=0.041336325655713706]:1.338320054843E-1,129[&location="North",location.rate=0.041336325655713706]:2.791126241835E-1)[&location="North",location.rate=0.041336325655713706]:2.714045515417E-1,118[&location="Northeast",location.rate=0.041336325655713706]:6.875034770951E-1)[&location="Northeast",location.rate=0.041336325655713706]:3.443676664491E-3)[&location="Northeast",location.rate=0.041336325655713706]:6.433316588735E-1)[&location="Northeast",location.rate=0.041336325655713706]:7.430026946893E-3,((65[&location="Centre-West",location.rate=0.041336325655713706]:1.767625461071E-1,(62[&location="Centre-West",location.rate=0.041336325655713706]:3.43193300395E-1,(64[&location="Centre-West",location.rate=0.041336325655713706]:2.056141399858E-1,60[&location="Centre-West",location.rate=0.041336325655713706]:5.492920847905E-2)[&location="Centre-West",location.rate=0.041336325655713706]:9.648326999818E-2)[&location="Centre-West",location.rate=0.041336325655713706]:2.535006762989E-2)[&location="Centre-West",location.rate=0.041336325655713706]:1.209528866564E-1,(63[&location="Centre-West",location.rate=0.041336325655713706]:2.21107957524E-1,61[&location="Centre-West",location.rate=0.041336325655713706]:2.62203847935E-1)[&location="Centre-West",location.rate=0.041336325655713706]:2.272924067463E-1)[&location="Centre-West",location.rate=0.041336325655713706]:8.522125848986E-1)[&location="Northeast",location.rate=0.041336325655713706]:3.417622612178E-1)[&location="Northeast",location.rate=0.041336325655713706]:2.109606046993E-1)[&location="Northeast",location.rate=0.041336325655713706]:3.943825398556E-1)[&location="Northeast",location.rate=0.041336325655713706]:1.698715978356E-1,((((119[&location="Northeast",location.rate=0.041336325655713706]:1.151430646134E0,(((138[&location="Northeast",location.rate=0.041336325655713706]:1.660795117209E-1,136[&location="Northeast",location.rate=0.041336325655713706]:3.457266240568E-2)[&location="Northeast",location.rate=0.041336325655713706]:4.274837181096E-1,135[&location="Northeast",location.rate=0.041336325655713706]:3.935632298305E-1)[&location="Northeast",location.rate=0.041336325655713706]:1.349689551547E-1,120[&location="Northeast",location.rate=0.041336325655713706]:7.805869795057E-1)[&location="Northeast",location.rate=0.041336325655713706]:2.749532556691E-1)[&location="Northeast",location.rate=0.041336325655713706]:1.976183342972E-1,126[&location="Northeast",location.rate=0.041336325655713706]:5.633464577871E-1)[&location="Northeast",location.rate=0.041336325655713706]:7.500941758376E-1,66[&location="North",location.rate=0.041336325655713706]:6.626644393972E-2)[&location="Northeast",location.rate=0.041336325655713706]:1.644408093883E-1,(((123[&location="Northeast",location.rate=0.041336325655713706]:1.946060366012E-1,122[&location="Northeast",location.rate=0.041336325655713706]:1.946060366012E-1)[&location="Northeast",location.rate=0.041336325655713706]:2.17396698745E-2,124[&location="Northeast",location.rate=0.041336325655713706]:2.136134660385E-1)[&location="Northeast",location.rate=0.041336325655713706]:4.698960426383E-1,67[&location="North",location.rate=0.041336325655713706]:1.849691987732E-1)[&location="Northeast",location.rate=0.041336325655713706]:4.573805455481E-2)[&location="Northeast",location.rate=0.041336325655713706]:5.594854391753E-1)[&location="Northeast",location.rate=0.041336325655713706]:7.495930834944E-2)[&location="Northeast",location.rate=0.041336325655713706]:2.025033046819E-2)[&location="Northeast",location.rate=0.041336325655713706]:8.127648415395E-3)[&location="Northeast",location.rate=0.041336325655713706]:3.480759026796E-2,33[&location="Northeast",location.rate=0.041336325655713706]:4.888551520988E-2)[&location="Northeast"];
tree STATE_1896000 [&joint=-59.87060818806523,lnP=-59.87060818806523] = [&R] (((((126[&location="Northeast",location.rate=0.08070187576458954]:1.422912397852E0,(119[&location="Northeast",location.rate=0.08070187576458954]:1.363081619429E0,(((138[&location="Northeast",location.rate=0.08070187576458954]:3.501775285275E-1,136[&location="Northeast",location.rate=0.08070187576458954]:2.186706792123E-1)[&location="Northeast",location.rate=0.08070187576458954]:3.833170431229E-1,135[&location="Northeast",location.rate=0.08070187576458954]:5.334945716503E-1)[&location="Northeast",location.rate=0.08070187576458954]:3.363626368302E-1,120[&location="Northeast",location.rate=0.08070187576458954]:1.121912003001E0)[&location="Northeast",location.rate=0.08070187576458954]:1.452792054686E-1)[&location="Northeast",location.rate=0.08070187576458954]:8.45533301067E-1)[&location="Northeast",location.rate=0.08070187576458954]:2.084914426351E-1,66[&location="North",location.rate=0.08070187576458954]:3.84229650802E-1)[&location="Northeast",location.rate=0.08070187576458954]:7.35917395716E-2,(((124[&location="Northeast",location.rate=0.08070187576458954]:2.27780867459E-2,123[&location="Northeast",location.rate=0.08070187576458954]:2.551032718303E-2)[&location="Northeast",location.rate=0.08070187576458954]:3.194761688051E-1,122[&location="Northeast",location.rate=0.08070187576458954]:3.449864959881E-1)[&location="Northeast",location.rate=0.08070187576458954]:5.257316837734E-1,67[&location="North",location.rate=0.08070187576458954]:3.694456294208E-1)[&location="Northeast",location.rate=0.08070187576458954]:8.837576095278E-2)[&location="Northeast",location.rate=0.08070187576458954]:3.601326324939E-1,(((((36[&location="Northeast",location.rate=0.08070187576458954]:4.050658600977E-1,(35[&location="Northeast",location.rate=0.08070187576458954]:3.850321260655E-2,127[&location="Centre-West",location.rate=0.08070187576458954]:2.605626500278E0)[&location="Northeast",location.rate=0.08070187576458954]:3.199873050253E-1)[&location="Northeast",location.rate=0.08070187576458954]:2.694413718942E-2,((((69[&location="North",location.rate=0.08070187576458954]:1.304036987521E0,((129[&location="North",location.rate=0.08070187576458954]:3.486326474165E-1,(132[&location="North",location.rate=0.08070187576458954]:2.915558970215E-1,(131[&location="North",location.rate=0.08070187576458954]:1.639028927974E-1,130[&location="North",location.rate=0.08070187576458954]:1.6116316677E-1)[&location="North",location.rate=0.08070187576458954]:1.276530042241E-1)[&location="North",location.rate=0.08070187576458954]:5.981647642236E-2)[&location="North",location.rate=0.08070187576458954]:6.791351599202E-1,118[&location="Northeast",location.rate=0.08070187576458954]:1.164754108707E0)[&location="North",location.rate=0.08070187576458954]:1.283239747046E-1)[&location="North",location.rate=0.08070187576458954]:3.151832458656E-1,128[&location="North",location.rate=0.08070187576458954]:1.46853530188E0)[&location="North",location.rate=0.08070187576458954]:2.583787085785E-3,((((62[&location="Centre-West",location.rate=0.08070187576458954]:3.575426160022E-1,64[&location="Centre-West",location.rate=0.08070187576458954]:3.164467255912E-1)[&location="Centre-West",location.rate=0.08070187576458954]:3.027074527645E-2,65[&location="Centre-West",location.rate=0.08070187576458954]:1.960325393609E-1)[&location="Centre-West",location.rate=0.08070187576458954]:1.881775126817E-2,60[&location="Centre-West",location.rate=0.08070187576458954]:2.148502906291E-1)[&location="Centre-West",location.rate=0.08070187576458954]:4.003940982672E-1,(63[&location="Centre-West",location.rate=0.08070187576458954]:2.22563990229E-1,61[&location="Centre-West",location.rate=0.08070187576458954]:2.636598806401E-1)[&location="Centre-West",location.rate=0.08070187576458954]:5.43365330174E-1)[&location="Centre-West",location.rate=0.08070187576458954]:8.038199055486E-1)[&location="North",location.rate=0.08070187576458954]:1.951330383794E-1,((44[&location="Northeast",location.rate=0.08070187576458954]:5.713833915336E-1,(45[&location="Northeast",location.rate=0.08070187576458954]:5.371434897664E-1,47[&location="Northeast",location.rate=0.08070187576458954]:5.453402110777E-1)[&location="Northeast",location.rate=0.08070187576458954]:3.150766133013E-2)[&location="Northeast",location.rate=0.08070187576458954]:1.415963300978E-1,((51[&location="Northeast",location.rate=0.08070187576458954]:6.685572991824E-1,(((48[&location="Northeast",location.rate=0.08070187576458954]:2.705546151274E-1,42[&location="Northeast",location.rate=0.08070187576458954]:2.323032490071E-1)[&location="Northeast",location.rate=0.08070187576458954]:1.512685020503E-1,41[&location="Northeast",location.rate=0.08070187576458954]:3.781072701832E-1)[&location="Northeast",location.rate=0.08070187576458954]:1.559899083528E-1,(43[&location="Northeast",location.rate=0.08070187576458954]:5.855569004676E-1,46[&location="Northeast",location.rate=0.08070187576458954]:5.855569004676E-1)[&location="Northeast",location.rate=0.08070187576458954]:3.185086811332E-3)[&location="Northeast",location.rate=0.08070187576458954]:1.07137716275E-1)[&location="Northeast",location.rate=0.08070187576458954]:4.749109928406E-3,(50[&location="Northeast",location.rate=0.08070187576458954]:4.910233649549E-1,49[&location="Northeast",location.rate=0.08070187576458954]:4.910233649549E-1)[&location="Northeast",location.rate=0.08070187576458954]:1.768185632816E-1)[&location="Northeast",location.rate=0.08070187576458954]:1.781538902341E-2)[&location="Northeast",location.rate=0.08070187576458954]:1.826084338591E-1)[&location="Northeast",location.rate=0.08070187576458954]:2.479496507643E-1)[&location="Northeast",location.rate=0.08070187576458954]:3.466340681945E-2,121[&location="Northeast",location.rate=0.08070187576458954]:2.546125458901E0)[&location="Northeast",location.rate=0.08070187576458954]:1.134686219107E-1,(((39[&location="RJ",location.rate=0.08070187576458954]:6.718492609809E-1,((16[&location="RJ",location.rate=0.08070187576458954]:2.613466801639E0,((((3[&location="RJ",location.rate=0.08070187576458954]:7.907694701534E-1,(((83[&location="Northeast",location.rate=0.08070187576458954]:1.430280442068E-1,(89[&location="Northeast",location.rate=0.08070187576458954]:1.554004689269E-2,88[&location="Northeast",location.rate=0.08070187576458954]:1.841416755677E-3)[&location="Northeast",location.rate=0.08070187576458954]:1.411866274512E-1)[&location="Northeast",location.rate=0.08070187576458954]:1.523910090522E-1,((92[&location="Northeast",location.rate=0.08070187576458954]:2.420069865875E-2,(91[&location="Northeast",location.rate=0.08070187576458954]:1.248371758863E-2,90[&location="Northeast",location.rate=0.08070187576458954]:1.248371758863E-2)[&location="Northeast",location.rate=0.08070187576458954]:1.171698107012E-2)[&location="Northeast",location.rate=0.08070187576458954]:2.583830961828E-1,(((86[&location="Northeast",location.rate=0.08070187576458954]:1.681775173584E-2,(93[&location="Northeast",location.rate=0.08070187576458954]:2.177732435336E-2,84[&location="Northeast",location.rate=0.08070187576458954]:8.078694216344E-3)[&location="Northeast",location.rate=0.08070187576458954]:8.739057519491E-3)[&location="Northeast",location.rate=0.08070187576458954]:3.138492801063E-2,85[&location="Northeast",location.rate=0.08070187576458954]:4.820267974647E-2)[&location="Northeast",location.rate=0.08070187576458954]:2.161223022492E-1,87[&location="Northeast",location.rate=0.08070187576458954]:2.643249819957E-1)[&location="Northeast",location.rate=0.08070187576458954]:4.560182708813E-3)[&location="Northeast",location.rate=0.08070187576458954]:2.653388855451E-2)[&location="Northeast",location.rate=0.08070187576458954]:1.022703194131E0,(6[&location="RJ",location.rate=0.08070187576458954]:5.407739056801E-1,(18[&location="RJ",location.rate=0.08070187576458954]:5.779200527221E-1,(10[&location="RJ",location.rate=0.08070187576458954]:3.470605521772E-1,15[&location="RJ",location.rate=0.08070187576458954]:3.854167165607E-1)[&location="RJ",location.rate=0.08070187576458954]:1.842841580791E-1)[&location="RJ",location.rate=0.08070187576458954]:2.586755158814E-2)[&location="RJ",location.rate=0.08070187576458954]:2.896771088329E-1)[&location="RJ",location.rate=0.08070187576458954]:1.237325016084E-2)[&location="RJ",location.rate=0.08070187576458954]:8.76400659384E-1,((142[&location="RJ",location.rate=0.08070187576458954]:2.868594172144E-1,((145[&location="RJ",location.rate=0.08070187576458954]:8.989359581664E-2,144[&location="RJ",location.rate=0.08070187576458954]:8.44141437617E-2)[&location="RJ",location.rate=0.08070187576458954]:7.373327631686E-3,141[&location="RJ",location.rate=0.08070187576458954]:9.452719742075E-2)[&location="RJ",location.rate=0.08070187576458954]:1.895924937661E-1)[&location="RJ",location.rate=0.08070187576458954]:1.390026842215E0,((((1[&location="RJ",location.rate=0.08070187576458954]:1.224521612584E-1,((21[&location="RJ",location.rate=0.08070187576458954]:5.688460314582E-1,17[&location="RJ",location.rate=0.08070187576458954]:5.387090451568E-1)[&location="RJ",location.rate=0.08070187576458954]:6.083362454221E-2,28[&location="RJ",location.rate=0.08070187576458954]:6.543371902468E-1)[&location="RJ",location.rate=0.08070187576458954]:2.544163408744E-1)[&location="RJ",location.rate=0.08070187576458954]:1.110117676708E-2,24[&location="RJ",location.rate=0.08070187576458954]:9.143752558337E-1)[&location="RJ",location.rate=0.08070187576458954]:4.902188748805E-1,(((23[&location="RJ",location.rate=0.08070187576458954]:3.692148811752E-1,(25[&location="RJ",location.rate=0.08070187576458954]:3.427945710298E-1,20[&location="RJ",location.rate=0.08070187576458954]:3.236164888381E-1)[&location="RJ",location.rate=0.08070187576458954]:3.737921425502E-2)[&location="RJ",location.rate=0.08070187576458954]:5.235717680829E-1,(11[&location="RJ",location.rate=0.08070187576458954]:5.398280925525E-1,140[&location="RJ",location.rate=0.08070187576458954]:5.206500103608E-1)[&location="RJ",location.rate=0.08070187576458954]:2.680270498563E-1)[&location="RJ",location.rate=0.08070187576458954]:3.519872820085E-1,102[&location="RJ",location.rate=0.08070187576458954]:9.408899975989E-2)[&location="RJ",location.rate=0.08070187576458954]:1.488612953379E-1)[&location="RJ",location.rate=0.08070187576458954]:1.048575796027E-1,(((116[&location="RJ",location.rate=0.08070187576458954]:8.236337249605E-1,((148[&location="RJ",location.rate=0.08070187576458954]:1.800507667444E-1,143[&location="RJ",location.rate=0.08070187576458954]:1.773110407171E-1)[&location="RJ",location.rate=0.08070187576458954]:5.317596104726E-1,(106[&location="RJ",location.rate=0.08070187576458954]:5.772266101835E-1,((111[&location="RJ",location.rate=0.08070187576458954]:1.452654298505E-1,104[&location="RJ",location.rate=0.08070187576458954]:1.288270736861E-1)[&location="RJ",location.rate=0.08070187576458954]:1.374474565972E-1,139[&location="RJ",location.rate=0.08070187576458954]:4.580553522011E-1)[&location="RJ",location.rate=0.08070187576458954]:3.109520799001E-1)[&location="RJ",location.rate=0.08070187576458954]:1.565015752527E-1)[&location="RJ",location.rate=0.08070187576458954]:1.501795121271E-1)[&location="RJ",location.rate=0.08070187576458954]:1.162261540829E-1,((115[&location="RJ",location.rate=0.08070187576458954]:7.567529960456E-1,(19[&location="RJ",location.rate=0.08070187576458954]:6.058176352449E-1,13[&location="RJ",location.rate=0.08070187576458954]:5.674614708612E-1)[&location="RJ",location.rate=0.08070187576458954]:2.714833060062E-1)[&location="RJ",location.rate=0.08070187576458954]:7.666837891644E-2,((114[&location="RJ",location.rate=0.08070187576458954]:2.85210951035E-1,109[&location="RJ",location.rate=0.08070187576458954]:3.646630058295E-1)[&location="RJ",location.rate=0.08070187576458954]:2.520324009879E-1,(107[&location="RJ",location.rate=0.08070187576458954]:5.328578993111E-1,108[&location="RJ",location.rate=0.08070187576458954]:5.301181732838E-1)[&location="RJ",location.rate=0.08070187576458954]:6.465942531453E-2)[&location="RJ",location.rate=0.08070187576458954]:2.961780229391E-1)[&location="RJ",location.rate=0.08070187576458954]:1.064385040813E-1)[&location="RJ",location.rate=0.08070187576458954]:3.529324579152E-1,(113[&location="RJ",location.rate=0.08070187576458954]:8.174963305981E-1,(((117[&location="RJ",location.rate=0.08070187576458954]:5.47119634742E-1,110[&location="RJ",location.rate=0.08070187576458954]:5.389004566597E-1)[&location="RJ",location.rate=0.08070187576458954]:2.007293894084E-2,105[&location="RJ",location.rate=0.08070187576458954]:5.370555873814E-1)[&location="RJ",location.rate=0.08070187576458954]:1.937611217125E-1,((9[&location="RJ",location.rate=0.08070187576458954]:4.646715532896E-1,112[&location="RJ",location.rate=0.08070187576458954]:4.728907313716E-1)[&location="RJ",location.rate=0.08070187576458954]:2.08148810401E-1,((4[&location="RJ",location.rate=0.08070187576458954]:1.145431792653E-1,30[&location="RJ",location.rate=0.08070187576458954]:2.871459189913E-1)[&location="RJ",location.rate=0.08070187576458954]:3.945954275724E-1,14[&location="RJ",location.rate=0.08070187576458954]:5.666728534129E-1)[&location="RJ",location.rate=0.08070187576458954]:1.143666883598E-1)[&location="RJ",location.rate=0.08070187576458954]:7.717442759505E-2)[&location="RJ",location.rate=0.08070187576458954]:5.928236123037E-2)[&location="RJ",location.rate=0.08070187576458954]:5.574877871823E-1)[&location="RJ",location.rate=0.08070187576458954]:4.679635965966E-2)[&location="RJ",location.rate=0.08070187576458954]:8.250304226303E-2)[&location="RJ",location.rate=0.08070187576458954]:2.395989386011E-1)[&location="RJ",location.rate=0.08070187576458954]:1.908449036593E-1,101[&location="RJ",location.rate=0.08070187576458954]:8.55275307169E-1)[&location="RJ",location.rate=0.08070187576458954]:6.406655889911E-1,146[&location="RJ",location.rate=0.08070187576458954]:6.429953164013E-1)[&location="RJ",location.rate=0.08070187576458954]:5.197138355737E-3)[&location="RJ",location.rate=0.08070187576458954]:6.524588982462E-2,((((26[&location="RJ",location.rate=0.08070187576458954]:6.744484371241E-1,(7[&location="RJ",location.rate=0.08070187576458954]:3.173979035549E-1,8[&location="RJ",location.rate=0.08070187576458954]:3.173979035549E-1)[&location="RJ",location.rate=0.08070187576458954]:2.502012185006E-1)[&location="RJ",location.rate=0.08070187576458954]:1.628537391921E-1,((22[&location="RJ",location.rate=0.08070187576458954]:4.434565258648E-1,27[&location="RJ",location.rate=0.08070187576458954]:4.598948820292E-1)[&location="RJ",location.rate=0.08070187576458954]:3.017474028557E-1,31[&location="RJ",location.rate=0.08070187576458954]:7.999984492686E-1)[&location="RJ",location.rate=0.08070187576458954]:8.1139343486E-2)[&location="RJ",location.rate=0.08070187576458954]:2.639159067649E-1,2[&location="RJ",location.rate=0.08070187576458954]:9.176564392454E-1)[&location="RJ",location.rate=0.08070187576458954]:1.513217781738E0,94[&location="RJ",location.rate=0.08070187576458954]:5.287932268974E-1)[&location="RJ",location.rate=0.08070187576458954]:1.190713471923E-1)[&location="RJ",location.rate=0.08070187576458954]:7.862949563415E-2)[&location="RJ",location.rate=0.08070187576458954]:1.255334120828E-1,(((97[&location="RJ",location.rate=0.08070187576458954]:4.060562701219E-1,(95[&location="RJ",location.rate=0.08070187576458954]:3.416508633073E-1,100[&location="RJ",location.rate=0.08070187576458954]:2.569514097552E-1)[&location="RJ",location.rate=0.08070187576458954]:2.747879204759E-1)[&location="RJ",location.rate=0.08070187576458954]:6.948317428193E-2,(98[&location="RJ",location.rate=0.08070187576458954]:6.529333453463E-1,(99[&location="RJ",location.rate=0.08070187576458954]:5.927997429958E-1,96[&location="RJ",location.rate=0.08070187576458954]:5.572806173129E-1)[&location="RJ",location.rate=0.08070187576458954]:8.199152584778E-2)[&location="RJ",location.rate=0.08070187576458954]:2.205965097003E-2)[&location="RJ",location.rate=0.08070187576458954]:2.210384580678E-1,(40[&location="RJ",location.rate=0.08070187576458954]:7.479541083649E-1,147[&location="RJ",location.rate=0.08070187576458954]:8.053311575452E-1)[&location="RJ",location.rate=0.08070187576458954]:1.966204547297E-2)[&location="RJ",location.rate=0.08070187576458954]:2.976651922591E-2)[&location="RJ",location.rate=0.08070187576458954]:1.891164251E-1,38[&location="Northeast",location.rate=0.08070187576458954]:9.181930872347E-1)[&location="Northeast",location.rate=0.08070187576458954]:2.177390428322E-1)[&location="Northeast",location.rate=0.08070187576458954]:2.605284032609E-1,(((((((70[&location="North",location.rate=0.08070187576458954]:3.142268932598E-1,(74[&location="North",location.rate=0.08070187576458954]:3.087051693902E-1,76[&location="North",location.rate=0.08070187576458954]:3.087051693902E-1)[&location="North",location.rate=0.08070187576458954]:4.387788825307E-2)[&location="North",location.rate=0.08070187576458954]:7.065505621755E-2,75[&location="North",location.rate=0.08070187576458954]:4.232381138609E-1)[&location="North",location.rate=0.08070187576458954]:3.967947091478E-2,(73[&location="North",location.rate=0.08070187576458954]:3.865739088649E-1,(((((72[&location="North",location.rate=0.08070187576458954]:1.67174774729E-1,78[&location="North",location.rate=0.08070187576458954]:1.890925829483E-1)[&location="North",location.rate=0.08070187576458954]:6.911821159929E-2,71[&location="North",location.rate=0.08070187576458954]:2.308135342736E-1)[&location="North",location.rate=0.08070187576458954]:4.971638717259E-2,(79[&location="North",location.rate=0.08070187576458954]:1.650939963739E-1,82[&location="North",location.rate=0.08070187576458954]:1.73313174456E-1)[&location="North",location.rate=0.08070187576458954]:1.428331853463E-1)[&location="North",location.rate=0.08070187576458954]:1.97166263553E-2,77[&location="North",location.rate=0.08070187576458954]:3.632602464316E-1)[&location="North",location.rate=0.08070187576458954]:6.721994166803E-3,(81[&location="North",location.rate=0.08070187576458954]:1.513667864002E-1,80[&location="North",location.rate=0.08070187576458954]:1.513667864002E-1)[&location="North",location.rate=0.08070187576458954]:1.747798377599E-1)[&location="North",location.rate=0.08070187576458954]:1.111221621173E-2)[&location="North",location.rate=0.08070187576458954]:7.634367591076E-2)[&location="North",location.rate=0.08070187576458954]:1.031864432048E0,((((12[&location="RJ",location.rate=0.08070187576458954]:1.600761970289E-1,5[&location="RJ",location.rate=0.08070187576458954]:1.217200326454E-1)[&location="RJ",location.rate=0.08070187576458954]:2.06102297076E-1,29[&location="RJ",location.rate=0.08070187576458954]:4.730278091734E-1)[&location="RJ",location.rate=0.08070187576458954]:4.484466856638E-1,103[&location="RJ",location.rate=0.08070187576458954]:6.885977825085E-1)[&location="RJ",location.rate=0.08070187576458954]:1.671591845704E0,52[&location="Northeast",location.rate=0.08070187576458954]:6.958958936512E-1)[&location="Northeast",location.rate=0.08070187576458954]:6.061978587148E-2)[&location="Northeast",location.rate=0.08070187576458954]:2.950702040427E-2,((134[&location="Northeast",location.rate=0.08070187576458954]:6.225423619143E-1,(133[&location="Northeast",location.rate=0.08070187576458954]:4.92926076455E-1,137[&location="Northeast",location.rate=0.08070187576458954]:5.34021966866E-1)[&location="Northeast",location.rate=0.08070187576458954]:1.597532717605E-1)[&location="Northeast",location.rate=0.08070187576458954]:8.933035652106E-1,53[&location="Northeast",location.rate=0.08070187576458954]:7.639034164579E-1)[&location="Northeast",location.rate=0.08070187576458954]:1.392256215775E-2)[&location="Northeast",location.rate=0.08070187576458954]:5.119010111689E-1,125[&location="Northeast",location.rate=0.08070187576458954]:1.079344476123E0)[&location="Northeast",location.rate=0.08070187576458954]:2.056366343279E-1,(68[&location="North",location.rate=0.08070187576458954]:5.873871828191E-1,((((54[&location="Northeast",location.rate=0.08070187576458954]:2.453541246859E-1,37[&location="Northeast",location.rate=0.08070187576458954]:3.218568569264E-1)[&location="Northeast",location.rate=0.08070187576458954]:1.110091957792E-1,(58[&location="Northeast",location.rate=0.08070187576458954]:2.006922283488E-1,57[&location="Northeast",location.rate=0.08070187576458954]:1.842987857258E-1)[&location="Northeast",location.rate=0.08070187576458954]:2.130481412967E-1)[&location="Northeast",location.rate=0.08070187576458954]:1.935713518806E-3,(56[&location="Northeast",location.rate=0.08070187576458954]:3.525245324625E-1,55[&location="Northeast",location.rate=0.08070187576458954]:3.525245324625E-1)[&location="Northeast",location.rate=0.08070187576458954]:3.582914633009E-2)[&location="Northeast",location.rate=0.08070187576458954]:1.189841459264E-1,59[&location="Northeast",location.rate=0.08070187576458954]:5.155345460306E-1)[&location="Northeast",location.rate=0.08070187576458954]:1.210329646575E-1)[&location="Northeast",location.rate=0.08070187576458954]:5.309272609653E-1)[&location="Northeast",location.rate=0.08070187576458954]:2.235012808001E-1)[&location="Northeast",location.rate=0.08070187576458954]:2.385893605517E-2)[&location="Northeast",location.rate=0.08070187576458954]:1.277903805674E-1,((32[&location="Northeast",location.rate=0.08070187576458954]:2.66935063077E-3,34[&location="Northeast",location.rate=0.08070187576458954]:2.458715884986E-2)[&location="Northeast",location.rate=0.08070187576458954]:1.590037081543E-2,33[&location="Northeast",location.rate=0.08070187576458954]:2.404917350092E-2)[&location="Northeast",location.rate=0.08070187576458954]:4.224317513947E-2)[&location="Northeast"];
tree STATE_1898000 [&joint=-59.68771597662109,lnP=-59.68771597662109] = [&R] ((((((((53[&location="Northeast",location.rate=0.03245626152169442]:7.701924794023E-1,((134[&location="Northeast",location.rate=0.03245626152169442]:1.559074357714E-1,137[&location="Northeast",location.rate=0.03245626152169442]:2.271403124837E-1)[&location="Northeast",location.rate=0.03245626152169442]:4.768834382887E-1,133[&location="Northeast",location.rate=0.03245626152169442]:6.629278603613E-1)[&location="Northeast",location.rate=0.03245626152169442]:8.893441160093E-1)[&location="Northeast",location.rate=0.03245626152169442]:4.793240940235E-3,(((80[&location="North",location.rate=0.03245626152169442]:3.091520924306E-1,81[&location="North",location.rate=0.03245626152169442]:3.091520924306E-1)[&location="North",location.rate=0.03245626152169442]:3.517587613241E-1,(77[&location="North",location.rate=0.03245626152169442]:4.633034054367E-1,((79[&location="North",location.rate=0.03245626152169442]:2.391506868E-1,(82[&location="North",location.rate=0.03245626152169442]:2.163817655547E-1,(78[&location="North",location.rate=0.03245626152169442]:7.555501575196E-2,72[&location="North",location.rate=0.03245626152169442]:5.363720753265E-2)[&location="North",location.rate=0.03245626152169442]:1.326075717207E-1)[&location="North",location.rate=0.03245626152169442]:3.098809932736E-2)[&location="North",location.rate=0.03245626152169442]:1.237450493681E-1,(73[&location="North",location.rate=0.03245626152169442]:2.422148386094E-1,71[&location="North",location.rate=0.03245626152169442]:1.737216879246E-1)[&location="North",location.rate=0.03245626152169442]:1.617767879695E-1)[&location="North",location.rate=0.03245626152169442]:6.479123091252E-2)[&location="North",location.rate=0.03245626152169442]:2.414430647564E-1)[&location="North",location.rate=0.03245626152169442]:3.114193684645E-1,(75[&location="North",location.rate=0.03245626152169442]:7.087699371068E-1,(74[&location="North",location.rate=0.03245626152169442]:6.761636426294E-1,(76[&location="North",location.rate=0.03245626152169442]:6.39024214184E-1,70[&location="North",location.rate=0.03245626152169442]:6.006680498005E-1)[&location="North",location.rate=0.03245626152169442]:3.713942844542E-2)[&location="North",location.rate=0.03245626152169442]:3.260629447741E-2)[&location="North",location.rate=0.03245626152169442]:3.128753536055E-1)[&location="North",location.rate=0.03245626152169442]:4.998034882423E-1)[&location="Northeast",location.rate=0.03245626152169442]:1.076614687695E-2,((103[&location="RJ",location.rate=0.03245626152169442]:6.517169999478E-1,(29[&location="RJ",location.rate=0.03245626152169442]:5.766209987056E-1,(5[&location="RJ",location.rate=0.03245626152169442]:3.002565570497E-1,12[&location="RJ",location.rate=0.03245626152169442]:3.386127214331E-1)[&location="RJ",location.rate=0.03245626152169442]:1.31158962204E-1)[&location="RJ",location.rate=0.03245626152169442]:3.079727135709E-1)[&location="RJ",location.rate=0.03245626152169442]:1.618718324717E0,52[&location="Northeast",location.rate=0.03245626152169442]:6.061415901041E-1)[&location="Northeast",location.rate=0.03245626152169442]:1.878069984268E-1)[&location="Northeast",location.rate=0.03245626152169442]:4.702544384565E-1,125[&location="Northeast",location.rate=0.03245626152169442]:1.045623792015E0)[&location="Northeast",location.rate=0.03245626152169442]:6.601151931084E-2,((((((58[&location="Northeast",location.rate=0.03245626152169442]:1.008166079134E-1,59[&location="Northeast",location.rate=0.03245626152169442]:8.169092485324E-2)[&location="Northeast",location.rate=0.03245626152169442]:1.490830615133E-1,37[&location="Northeast",location.rate=0.03245626152169442]:2.690253524867E-1)[&location="Northeast",location.rate=0.03245626152169442]:2.116024205794E-1,(56[&location="Northeast",location.rate=0.03245626152169442]:3.459199815897E-1,55[&location="Northeast",location.rate=0.03245626152169442]:3.459199815897E-1)[&location="Northeast",location.rate=0.03245626152169442]:8.825970404465E-2)[&location="Northeast",location.rate=0.03245626152169442]:7.25961292382E-3,54[&location="Northeast",location.rate=0.03245626152169442]:4.113846537496E-1)[&location="Northeast",location.rate=0.03245626152169442]:3.535785811423E-2,57[&location="Northeast",location.rate=0.03245626152169442]:4.877261184211E-1)[&location="Northeast",location.rate=0.03245626152169442]:2.528910610312E-1,68[&location="North",location.rate=0.03245626152169442]:6.887046111462E-1)[&location="Northeast",location.rate=0.03245626152169442]:2.562640335127E-1)[&location="Northeast",location.rate=0.03245626152169442]:5.60032501295E-1,((38[&location="Northeast",location.rate=0.03245626152169442]:6.640091478525E-1,((((99[&location="RJ",location.rate=0.03245626152169442]:4.594063137679E-1,96[&location="RJ",location.rate=0.03245626152169442]:4.238871880851E-1)[&location="RJ",location.rate=0.03245626152169442]:2.222324767828E-1,((95[&location="RJ",location.rate=0.03245626152169442]:4.121968388602E-1,(94[&location="RJ",location.rate=0.03245626152169442]:2.059817392655E-1,100[&location="RJ",location.rate=0.03245626152169442]:2.059817392655E-1)[&location="RJ",location.rate=0.03245626152169442]:1.215156460426E-1)[&location="RJ",location.rate=0.03245626152169442]:2.565037455547E-1,((101[&location="RJ",location.rate=0.03245626152169442]:6.828062193291E-1,((((6[&location="RJ",location.rate=0.03245626152169442]:5.620017570788E-1,(10[&location="RJ",location.rate=0.03245626152169442]:2.075703741869E-1,15[&location="RJ",location.rate=0.03245626152169442]:2.459265385703E-1)[&location="RJ",location.rate=0.03245626152169442]:3.708697390563E-1)[&location="RJ",location.rate=0.03245626152169442]:7.37406525663E-2,18[&location="RJ",location.rate=0.03245626152169442]:6.987561082752E-1)[&location="RJ",location.rate=0.03245626152169442]:3.359403472638E-1,(3[&location="RJ",location.rate=0.03245626152169442]:2.382307190764E-1,((((((90[&location="Northeast",location.rate=0.03245626152169442]:8.647596538273E-3,91[&location="Northeast",location.rate=0.03245626152169442]:8.647596538273E-3)[&location="Northeast",location.rate=0.03245626152169442]:1.992993653532E-2,92[&location="Northeast",location.rate=0.03245626152169442]:2.857753307359E-2)[&location="Northeast",location.rate=0.03245626152169442]:6.8227228083E-2,(86[&location="Northeast",location.rate=0.03245626152169442]:6.925917177166E-2,(93[&location="Northeast",location.rate=0.03245626152169442]:2.173289351302E-2,84[&location="Northeast",location.rate=0.03245626152169442]:8.034263376007E-3)[&location="Northeast",location.rate=0.03245626152169442]:6.122490839565E-2)[&location="Northeast",location.rate=0.03245626152169442]:1.384695924791E-2)[&location="Northeast",location.rate=0.03245626152169442]:6.517348636186E-2,(83[&location="Northeast",location.rate=0.03245626152169442]:1.87304334459E-2,85[&location="Northeast",location.rate=0.03245626152169442]:1.87304334459E-2)[&location="Northeast",location.rate=0.03245626152169442]:1.295491839355E-1)[&location="Northeast",location.rate=0.03245626152169442]:5.650139588049E-2,87[&location="Northeast",location.rate=0.03245626152169442]:2.047810132619E-1)[&location="Northeast",location.rate=0.03245626152169442]:5.600333205096E-2,(88[&location="Northeast",location.rate=0.03245626152169442]:1.168379555877E-2,89[&location="Northeast",location.rate=0.03245626152169442]:2.538242569578E-2)[&location="Northeast",location.rate=0.03245626152169442]:2.491005497541E-1)[&location="Northeast",location.rate=0.03245626152169442]:5.171724011607E-1)[&location="RJ",location.rate=0.03245626152169442]:6.813972433119E-1)[&location="RJ",location.rate=0.03245626152169442]:3.410800196186E-1,((((141[&location="RJ",location.rate=0.03245626152169442]:1.023731823466E-1,145[&location="RJ",location.rate=0.03245626152169442]:1.051129083742E-1)[&location="RJ",location.rate=0.03245626152169442]:7.579657645082E-2,144[&location="RJ",location.rate=0.03245626152169442]:1.7543003277E-1)[&location="RJ",location.rate=0.03245626152169442]:1.935961751001E-1,142[&location="RJ",location.rate=0.03245626152169442]:3.745056599251E-1)[&location="RJ",location.rate=0.03245626152169442]:9.427372193814E-1,(((((113[&location="RJ",location.rate=0.03245626152169442]:5.720246929197E-1,(9[&location="RJ",location.rate=0.03245626152169442]:4.670821336532E-1,(30[&location="RJ",location.rate=0.03245626152169442]:3.091513591671E-1,4[&location="RJ",location.rate=0.03245626152169442]:1.365486194411E-1)[&location="RJ",location.rate=0.03245626152169442]:2.812184457191E-1)[&location="RJ",location.rate=0.03245626152169442]:9.672338118439E-2)[&location="RJ",location.rate=0.03245626152169442]:1.628860479663E-2,(105[&location="RJ",location.rate=0.03245626152169442]:4.612026684663E-1,110[&location="RJ",location.rate=0.03245626152169442]:4.831204766854E-1)[&location="RJ",location.rate=0.03245626152169442]:9.971336897619E-2)[&location="RJ",location.rate=0.03245626152169442]:1.157779895395E-1,(117[&location="RJ",location.rate=0.03245626152169442]:6.774373012029E-1,(17[&location="RJ",location.rate=0.03245626152169442]:3.271783514409E-1,14[&location="RJ",location.rate=0.03245626152169442]:2.888221870572E-1)[&location="RJ",location.rate=0.03245626152169442]:3.858753881182E-1)[&location="RJ",location.rate=0.03245626152169442]:2.939371208047E-2)[&location="RJ",location.rate=0.03245626152169442]:1.532731760751E-1,((((((104[&location="RJ",location.rate=0.03245626152169442]:2.391538030781E-1,111[&location="RJ",location.rate=0.03245626152169442]:2.555921592425E-1)[&location="RJ",location.rate=0.03245626152169442]:1.230601982254E-1,106[&location="RJ",location.rate=0.03245626152169442]:3.622140013035E-1)[&location="RJ",location.rate=0.03245626152169442]:1.922763925164E-2,139[&location="RJ",location.rate=0.03245626152169442]:5.732224624729E-1)[&location="RJ",location.rate=0.03245626152169442]:2.340922033635E-1,116[&location="RJ",location.rate=0.03245626152169442]:5.552598713158E-1)[&location="RJ",location.rate=0.03245626152169442]:3.39945362712E-3,(148[&location="RJ",location.rate=0.03245626152169442]:2.955589100356E-1,143[&location="RJ",location.rate=0.03245626152169442]:2.928191840083E-1)[&location="RJ",location.rate=0.03245626152169442]:3.01456579291E-1)[&location="RJ",location.rate=0.03245626152169442]:1.426467230196E-1,((115[&location="RJ",location.rate=0.03245626152169442]:4.094567750703E-1,(19[&location="RJ",location.rate=0.03245626152169442]:3.721233496711E-1,13[&location="RJ",location.rate=0.03245626152169442]:3.337671852874E-1)[&location="RJ",location.rate=0.03245626152169442]:1.578813706047E-1)[&location="RJ",location.rate=0.03245626152169442]:2.522516638694E-1,(((114[&location="RJ",location.rate=0.03245626152169442]:2.623749349685E-1,112[&location="RJ",location.rate=0.03245626152169442]:3.445667157904E-1)[&location="RJ",location.rate=0.03245626152169442]:1.522183906837E-1,109[&location="RJ",location.rate=0.03245626152169442]:4.940453804467E-1)[&location="RJ",location.rate=0.03245626152169442]:1.462364343917E-2,(108[&location="RJ",location.rate=0.03245626152169442]:4.771256867947E-1,107[&location="RJ",location.rate=0.03245626152169442]:4.79865412822E-1)[&location="RJ",location.rate=0.03245626152169442]:9.625528872144E-3)[&location="RJ",location.rate=0.03245626152169442]:2.324914698483E-1)[&location="RJ",location.rate=0.03245626152169442]:3.95976090229E-2)[&location="RJ",location.rate=0.03245626152169442]:7.386663454651E-2)[&location="RJ",location.rate=0.03245626152169442]:2.629553831172E-1,(((24[&location="RJ",location.rate=0.03245626152169442]:9.197257229349E-1,(1[&location="RJ",location.rate=0.03245626152169442]:2.251275312375E-2,(28[&location="RJ",location.rate=0.03245626152169442]:2.800105961031E-1,21[&location="RJ",location.rate=0.03245626152169442]:2.553530618566E-1)[&location="RJ",location.rate=0.03245626152169442]:5.288035268836E-1)[&location="RJ",location.rate=0.03245626152169442]:1.163910520029E-1)[&location="RJ",location.rate=0.03245626152169442]:2.122784508848E-1,((23[&location="RJ",location.rate=0.03245626152169442]:6.672781722894E-1,(25[&location="RJ",location.rate=0.03245626152169442]:6.237444768552E-1,20[&location="RJ",location.rate=0.03245626152169442]:6.045663946635E-1)[&location="RJ",location.rate=0.03245626152169442]:5.449259954385E-2)[&location="RJ",location.rate=0.03245626152169442]:1.842643329647E-1,(140[&location="RJ",location.rate=0.03245626152169442]:6.4598153212E-1,11[&location="RJ",location.rate=0.03245626152169442]:6.651596143117E-1)[&location="RJ",location.rate=0.03245626152169442]:1.014513840932E-1)[&location="RJ",location.rate=0.03245626152169442]:2.695027644559E-1)[&location="RJ",location.rate=0.03245626152169442]:4.86278772676E-2,102[&location="RJ",location.rate=0.03245626152169442]:1.898821547086E-2)[&location="RJ",location.rate=0.03245626152169442]:2.735902823774E-2)[&location="RJ",location.rate=0.03245626152169442]:2.43202931321E-2)[&location="RJ",location.rate=0.03245626152169442]:1.927801711936E-1)[&location="RJ",location.rate=0.03245626152169442]:4.248379633497E-1)[&location="RJ",location.rate=0.03245626152169442]:8.160787188551E-1,98[&location="RJ",location.rate=0.03245626152169442]:6.541360797367E-1)[&location="RJ",location.rate=0.03245626152169442]:3.635542929394E-3)[&location="RJ",location.rate=0.03245626152169442]:2.009244387405E-3)[&location="RJ",location.rate=0.03245626152169442]:3.318820995844E-2,((146[&location="RJ",location.rate=0.03245626152169442]:5.780715541992E-1,39[&location="RJ",location.rate=0.03245626152169442]:4.578529749642E-1)[&location="RJ",location.rate=0.03245626152169442]:8.62417218728E-2,(((26[&location="RJ",location.rate=0.03245626152169442]:6.225498506415E-1,(7[&location="RJ",location.rate=0.03245626152169442]:2.081487625901E-1,8[&location="RJ",location.rate=0.03245626152169442]:2.081487625901E-1)[&location="RJ",location.rate=0.03245626152169442]:3.075517729828E-1)[&location="RJ",location.rate=0.03245626152169442]:1.843881210304E-1,((22[&location="RJ",location.rate=0.03245626152169442]:5.642836716904E-1,27[&location="RJ",location.rate=0.03245626152169442]:5.807220278548E-1)[&location="RJ",location.rate=0.03245626152169442]:2.020198665663E-1,31[&location="RJ",location.rate=0.03245626152169442]:8.210980588048E-1)[&location="RJ",location.rate=0.03245626152169442]:2.967552930553E-2)[&location="RJ",location.rate=0.03245626152169442]:1.069883521647E-1,2[&location="RJ",location.rate=0.03245626152169442]:7.303646800009E-1)[&location="RJ",location.rate=0.03245626152169442]:1.770455819665E0)[&location="RJ",location.rate=0.03245626152169442]:2.04590796286E-2)[&location="RJ",location.rate=0.03245626152169442]:3.245130949829E-3,((97[&location="RJ",location.rate=0.03245626152169442]:4.116533049146E-1,16[&location="RJ",location.rate=0.03245626152169442]:2.568184482398E0)[&location="RJ",location.rate=0.03245626152169442]:5.461226009029E-2,(147[&location="RJ",location.rate=0.03245626152169442]:5.434157660485E-1,40[&location="RJ",location.rate=0.03245626152169442]:4.860387168682E-1)[&location="RJ",location.rate=0.03245626152169442]:5.126509950287E-2)[&location="RJ",location.rate=0.03245626152169442]:3.049509104442E-2)[&location="RJ",location.rate=0.03245626152169442]:1.645162513661E-1)[&location="Northeast",location.rate=0.03245626152169442]:5.065811891987E-1,(((35[&location="Northeast",location.rate=0.03245626152169442]:1.074903007312E-1,((121[&location="Northeast",location.rate=0.03245626152169442]:1.981717594683E0,127[&location="Centre-West",location.rate=0.03245626152169442]:2.422813485094E0)[&location="Northeast",location.rate=0.03245626152169442]:1.061002744301E-1,36[&location="Northeast",location.rate=0.03245626152169442]:8.365814318227E-3)[&location="Northeast",location.rate=0.03245626152169442]:1.456998288787E-1)[&location="Northeast",location.rate=0.03245626152169442]:2.071319352869E-2,((((60[&location="Centre-West",location.rate=0.03245626152169442]:1.02270440198E-1,65[&location="Centre-West",location.rate=0.03245626152169442]:1.02270440198E-1)[&location="Centre-West",location.rate=0.03245626152169442]:1.133818834651E-2,(62[&location="Centre-West",location.rate=0.03245626152169442]:1.468489606074E-1,64[&location="Centre-West",location.rate=0.03245626152169442]:1.057530701964E-1)[&location="Centre-West",location.rate=0.03245626152169442]:1.585404898549E-1)[&location="Centre-West",location.rate=0.03245626152169442]:4.123993979007E-1,(61[&location="Centre-West",location.rate=0.03245626152169442]:7.151776863656E-2,63[&location="Centre-West",location.rate=0.03245626152169442]:3.042187822552E-2)[&location="Centre-West",location.rate=0.03245626152169442]:6.462710797264E-1)[&location="Centre-West",location.rate=0.03245626152169442]:7.443669109329E-1,(((132[&location="North",location.rate=0.03245626152169442]:1.056999307704E-1,129[&location="North",location.rate=0.03245626152169442]:1.02960204743E-1)[&location="North",location.rate=0.03245626152169442]:1.364809515854E-1,(130[&location="North",location.rate=0.03245626152169442]:1.294825268897E-1,131[&location="North",location.rate=0.03245626152169442]:1.322222529171E-1)[&location="North",location.rate=0.03245626152169442]:1.099586294387E-1)[&location="North",location.rate=0.03245626152169442]:3.290454500338E-1,(118[&location="Northeast",location.rate=0.03245626152169442]:6.742561055613E-1,69[&location="North",location.rate=0.03245626152169442]:6.852150096709E-1)[&location="North",location.rate=0.03245626152169442]:3.121680217082E-2)[&location="North",location.rate=0.03245626152169442]:7.566828515637E-1)[&location="Northeast",location.rate=0.03245626152169442]:3.345408856491E-1)[&location="Northeast",location.rate=0.03245626152169442]:4.14386777792E-2,(128[&location="North",location.rate=0.03245626152169442]:1.599061849722E0,((47[&location="Northeast",location.rate=0.03245626152169442]:2.770138626292E-1,44[&location="Northeast",location.rate=0.03245626152169442]:2.715493817549E-1)[&location="Northeast",location.rate=0.03245626152169442]:3.680089222971E-1,(45[&location="Northeast",location.rate=0.03245626152169442]:6.328665173451E-1,(((41[&location="Northeast",location.rate=0.03245626152169442]:3.20352985061E-1,(42[&location="Northeast",location.rate=0.03245626152169442]:3.235937491433E-1,48[&location="Northeast",location.rate=0.03245626152169442]:3.618451152635E-1)[&location="Northeast",location.rate=0.03245626152169442]:2.223716791935E-3)[&location="Northeast",location.rate=0.03245626152169442]:1.63926230205E-1,(46[&location="Northeast",location.rate=0.03245626152169442]:5.271018448832E-1,43[&location="Northeast",location.rate=0.03245626152169442]:5.271018448832E-1)[&location="Northeast",location.rate=0.03245626152169442]:1.182217912574E-2)[&location="Northeast",location.rate=0.03245626152169442]:7.949707141152E-2,(51[&location="Northeast",location.rate=0.03245626152169442]:5.266986444525E-1,(50[&location="Northeast",location.rate=0.03245626152169442]:4.754690635247E-1,49[&location="Northeast",location.rate=0.03245626152169442]:4.754690635247E-1)[&location="Northeast",location.rate=0.03245626152169442]:4.576510005355E-2)[&location="Northeast",location.rate=0.03245626152169442]:6.440004659645E-2)[&location="Northeast",location.rate=0.03245626152169442]:2.264214323601E-2)[&location="Northeast",location.rate=0.03245626152169442]:3.959546269779E-3)[&location="Northeast",location.rate=0.03245626152169442]:1.888395738159E-1)[&location="Northeast",location.rate=0.03245626152169442]:9.934744560473E-2)[&location="Northeast",location.rate=0.03245626152169442]:3.985827184966E-1)[&location="Northeast",location.rate=0.03245626152169442]:3.89055617646E-1)[&location="Northeast",location.rate=0.03245626152169442]:4.267856380069E-3,33[&location="Northeast",location.rate=0.03245626152169442]:8.209630976727E-2)[&location="Northeast",location.rate=0.03245626152169442]:3.693652784907E-2,((32[&location="Northeast",location.rate=0.03245626152169442]:8.324831552722E-3,((((126[&location="Northeast",location.rate=0.03245626152169442]:1.096338846547E0,(135[&location="Northeast",location.rate=0.03245626152169442]:7.486489466593E-1,(138[&location="Northeast",location.rate=0.03245626152169442]:2.480228510103E-1,136[&location="Northeast",location.rate=0.03245626152169442]:1.165160016951E-1)[&location="Northeast",location.rate=0.03245626152169442]:7.006260956491E-1)[&location="Northeast",location.rate=0.03245626152169442]:7.854472170522E-1)[&location="Northeast",location.rate=0.03245626152169442]:2.397801367202E-2,(120[&location="Northeast",location.rate=0.03245626152169442]:1.088670434743E0,119[&location="Northeast",location.rate=0.03245626152169442]:1.184560845702E0)[&location="Northeast",location.rate=0.03245626152169442]:7.214585371609E-1)[&location="Northeast",location.rate=0.03245626152169442]:2.872449927722E-1,66[&location="North",location.rate=0.03245626152169442]:1.603876633063E-1)[&location="Northeast",location.rate=0.03245626152169442]:9.700386002596E-2,(((122[&location="Northeast",location.rate=0.03245626152169442]:3.533994702444E-1,123[&location="Northeast",location.rate=0.03245626152169442]:3.533994702444E-1)[&location="Northeast",location.rate=0.03245626152169442]:3.262014220003E-2,124[&location="Northeast",location.rate=0.03245626152169442]:3.832873720074E-1)[&location="Northeast",location.rate=0.03245626152169442]:3.338431365664E-1,67[&location="North",location.rate=0.03245626152169442]:2.185901986702E-1)[&location="Northeast",location.rate=0.03245626152169442]:3.880132466208E-2)[&location="Northeast",location.rate=0.03245626152169442]:6.358648150696E-1)[&location="Northeast",location.rate=0.03245626152169442]:6.076736904187E-2,34[&location="Northeast",location.rate=0.03245626152169442]:9.101000881368E-2)[&location="Northeast",location.rate=0.03245626152169442]:4.446118496704E-2)[&location="Northeast"];
tree STATE_1900000 [&joint=-63.195328009449376,lnP=-63.195328009449376] = [&R] (((32[&location="Northeast",location.rate=0.10311594275970971]:6.021198865288E-2,33[&location="Northeast",location.rate=0.10311594275970971]:6.569144070759E-2)[&location="Northeast",location.rate=0.10311594275970971]:1.122709329116E-2,(((57[&location="Northeast",location.rate=0.10311594275970971]:4.463473009304E-1,(((37[&location="Northeast",location.rate=0.10311594275970971]:1.969213958198E-1,54[&location="Northeast",location.rate=0.10311594275970971]:1.204186635793E-1)[&location="Northeast",location.rate=0.10311594275970971]:2.072747731757E-1,(56[&location="Northeast",location.rate=0.10311594275970971]:2.476137154778E-1,55[&location="Northeast",location.rate=0.10311594275970971]:2.476137154778E-1)[&location="Northeast",location.rate=0.10311594275970971]:1.101343660859E-1)[&location="Northeast",location.rate=0.10311594275970971]:2.609905735007E-2,(58[&location="Northeast",location.rate=0.10311594275970971]:3.869528125236E-1,59[&location="Northeast",location.rate=0.10311594275970971]:3.678271294635E-1)[&location="Northeast",location.rate=0.10311594275970971]:2.421673076186E-2)[&location="Northeast",location.rate=0.10311594275970971]:5.157120026792E-2)[&location="Northeast",location.rate=0.10311594275970971]:2.751011106923E-1,68[&location="North",location.rate=0.10311594275970971]:6.695358433166E-1)[&location="Northeast",location.rate=0.10311594275970971]:3.750442754239E-1,(125[&location="Northeast",location.rate=0.10311594275970971]:1.020224081285E0,((((103[&location="RJ",location.rate=0.10311594275970971]:7.656981066304E-1,(29[&location="RJ",location.rate=0.10311594275970971]:8.058702561254E-1,(5[&location="RJ",location.rate=0.10311594275970971]:1.866171597815E-1,12[&location="RJ",location.rate=0.10311594275970971]:2.24973324165E-1)[&location="RJ",location.rate=0.10311594275970971]:4.740476168919E-1)[&location="RJ",location.rate=0.10311594275970971]:1.927045628338E-1)[&location="RJ",location.rate=0.10311594275970971]:1.478646457863E0,52[&location="Northeast",location.rate=0.10311594275970971]:5.800508299326E-1)[&location="Northeast",location.rate=0.10311594275970971]:6.613287724791E-2,53[&location="Northeast",location.rate=0.10311594275970971]:6.379869858692E-1)[&location="Northeast",location.rate=0.10311594275970971]:1.907894872494E-1,(((71[&location="North",location.rate=0.10311594275970971]:7.545343474566E-1,((77[&location="North",location.rate=0.10311594275970971]:4.683175961831E-1,(73[&location="North",location.rate=0.10311594275970971]:3.91987819791E-1,(80[&location="North",location.rate=0.10311594275970971]:1.271597554012E-1,81[&location="North",location.rate=0.10311594275970971]:1.271597554012E-1)[&location="North",location.rate=0.10311594275970971]:2.155129958967E-1)[&location="North",location.rate=0.10311594275970971]:8.180922844676E-2)[&location="North",location.rate=0.10311594275970971]:1.985659031451E-1,((79[&location="North",location.rate=0.10311594275970971]:4.481264516029E-1,(78[&location="North",location.rate=0.10311594275970971]:1.322253883399E-1,72[&location="North",location.rate=0.10311594275970971]:1.103075801206E-1)[&location="North",location.rate=0.10311594275970971]:3.15901063263E-1)[&location="North",location.rate=0.10311594275970971]:1.281307944436E-2,82[&location="North",location.rate=0.10311594275970971]:4.691587091293E-1)[&location="North",location.rate=0.10311594275970971]:1.703275299248E-1)[&location="North",location.rate=0.10311594275970971]:1.506645467586E-1)[&location="North",location.rate=0.10311594275970971]:2.195011077359E-1,(75[&location="North",location.rate=0.10311594275970971]:8.455010262373E-1,(70[&location="North",location.rate=0.10311594275970971]:6.642909633628E-1,(74[&location="North",location.rate=0.10311594275970971]:5.567167663799E-1,76[&location="North",location.rate=0.10311594275970971]:5.567167663799E-1)[&location="North",location.rate=0.10311594275970971]:1.459303613663E-1)[&location="North",location.rate=0.10311594275970971]:1.42853898491E-1)[&location="North",location.rate=0.10311594275970971]:1.970275796401E-1)[&location="North",location.rate=0.10311594275970971]:4.804132297482E-1,(134[&location="Northeast",location.rate=0.10311594275970971]:7.546359411164E-1,(133[&location="Northeast",location.rate=0.10311594275970971]:7.195398279036E-1,137[&location="Northeast",location.rate=0.10311594275970971]:7.606357183146E-1)[&location="Northeast",location.rate=0.10311594275970971]:6.5233099514E-2)[&location="Northeast",location.rate=0.10311594275970971]:7.737853465641E-1)[&location="Northeast",location.rate=0.10311594275970971]:5.229769610512E-2)[&location="Northeast",location.rate=0.10311594275970971]:4.018301218277E-1)[&location="Northeast",location.rate=0.10311594275970971]:1.910227041222E-1)[&location="Northeast",location.rate=0.10311594275970971]:4.59511107825E-1)[&location="Northeast",location.rate=0.10311594275970971]:1.655924043876E-2,((((((45[&location="Northeast",location.rate=0.10311594275970971]:7.814198414471E-1,((((48[&location="Northeast",location.rate=0.10311594275970971]:8.715445635625E-2,42[&location="Northeast",location.rate=0.10311594275970971]:4.890309023603E-2)[&location="Northeast",location.rate=0.10311594275970971]:4.52473786994E-1,(43[&location="Northeast",location.rate=0.10311594275970971]:5.041063632529E-1,41[&location="Northeast",location.rate=0.10311594275970971]:4.494615545099E-1)[&location="Northeast",location.rate=0.10311594275970971]:4.645084184591E-2)[&location="Northeast",location.rate=0.10311594275970971]:2.534655367755E-2,46[&location="Northeast",location.rate=0.10311594275970971]:5.759037587763E-1)[&location="Northeast",location.rate=0.10311594275970971]:6.279770844053E-2,(((44[&location="Northeast",location.rate=0.10311594275970971]:2.768424391338E-1,51[&location="Northeast",location.rate=0.10311594275970971]:2.549845156366E-1)[&location="Northeast",location.rate=0.10311594275970971]:1.755329914242E-1,47[&location="Northeast",location.rate=0.10311594275970971]:4.578399114323E-1)[&location="Northeast",location.rate=0.10311594275970971]:1.185410627257E-1,(49[&location="Northeast",location.rate=0.10311594275970971]:5.167053141564E-1,50[&location="Northeast",location.rate=0.10311594275970971]:5.167053141564E-1)[&location="Northeast",location.rate=0.10311594275970971]:2.688877475584E-2)[&location="Northeast",location.rate=0.10311594275970971]:6.23204930589E-2)[&location="Northeast",location.rate=0.10311594275970971]:1.509150955416E-1)[&location="Northeast",location.rate=0.10311594275970971]:1.596499706109E-1,(((65[&location="Centre-West",location.rate=0.10311594275970971]:2.335895811413E-1,(62[&location="Centre-West",location.rate=0.10311594275970971]:3.998226629765E-1,(64[&location="Centre-West",location.rate=0.10311594275970971]:1.69190723672E-1,60[&location="Centre-West",location.rate=0.10311594275970971]:1.85057921653E-2)[&location="Centre-West",location.rate=0.10311594275970971]:1.895360488934E-1)[&location="Centre-West",location.rate=0.10311594275970971]:2.554774008253E-2)[&location="Centre-West",location.rate=0.10311594275970971]:2.277395880437E-1,(61[&location="Centre-West",location.rate=0.10311594275970971]:1.688731066424E-1,63[&location="Centre-West",location.rate=0.10311594275970971]:1.277772162313E-1)[&location="Centre-West",location.rate=0.10311594275970971]:4.842368844604E-1)[&location="Centre-West",location.rate=0.10311594275970971]:1.006170482417E0,(128[&location="North",location.rate=0.10311594275970971]:1.381029529624E0,(((130[&location="North",location.rate=0.10311594275970971]:1.385583035301E-1,(129[&location="North",location.rate=0.10311594275970971]:7.378405875174E-2,132[&location="North",location.rate=0.10311594275970971]:7.65237847791E-2)[&location="North",location.rate=0.10311594275970971]:6.477424477833E-2)[&location="North",location.rate=0.10311594275970971]:7.140965097045E-2,131[&location="North",location.rate=0.10311594275970971]:2.127076805279E-1)[&location="North",location.rate=0.10311594275970971]:4.000605504562E-1,(69[&location="North",location.rate=0.10311594275970971]:7.050167762472E-1,118[&location="Northeast",location.rate=0.10311594275970971]:6.940578721375E-1)[&location="North",location.rate=0.10311594275970971]:5.295693418916E-2)[&location="North",location.rate=0.10311594275970971]:7.737407506945E-1)[&location="North",location.rate=0.10311594275970971]:1.385249164989E-1)[&location="North",location.rate=0.10311594275970971]:1.949115782264E-1)[&location="Northeast",location.rate=0.10311594275970971]:1.054769714374E-1,(35[&location="Northeast",location.rate=0.10311594275970971]:1.541395415857E-1,(121[&location="Northeast",location.rate=0.10311594275970971]:2.253082886164E0,(36[&location="Northeast",location.rate=0.10311594275970971]:2.935770046293E-3,127[&location="Centre-West",location.rate=0.10311594275970971]:2.523483715252E0)[&location="Northeast",location.rate=0.10311594275970971]:1.706950613233E-1)[&location="Northeast",location.rate=0.10311594275970971]:2.708405268195E-2)[&location="Northeast",location.rate=0.10311594275970971]:1.370363309133E-1)[&location="Northeast",location.rate=0.10311594275970971]:1.490841904988E-1,(38[&location="Northeast",location.rate=0.10311594275970971]:8.868262432634E-1,(((((146[&location="RJ",location.rate=0.10311594275970971]:6.464874123787E-1,147[&location="RJ",location.rate=0.10311594275970971]:5.836458823241E-1)[&location="RJ",location.rate=0.10311594275970971]:7.420511394468E-3,(16[&location="RJ",location.rate=0.10311594275970971]:2.537161044401E0,97[&location="RJ",location.rate=0.10311594275970971]:3.806298669177E-1)[&location="RJ",location.rate=0.10311594275970971]:8.202122625432E-2)[&location="RJ",location.rate=0.10311594275970971]:4.35866469438E-2,(((101[&location="RJ",location.rate=0.10311594275970971]:6.718899706448E-1,((((18[&location="RJ",location.rate=0.10311594275970971]:4.444672643554E-1,6[&location="RJ",location.rate=0.10311594275970971]:3.814535657253E-1)[&location="RJ",location.rate=0.10311594275970971]:1.645448274526E-1,(10[&location="RJ",location.rate=0.10311594275970971]:3.17946686258E-1,15[&location="RJ",location.rate=0.10311594275970971]:3.563028506415E-1)[&location="RJ",location.rate=0.10311594275970971]:2.444900630843E-1)[&location="RJ",location.rate=0.10311594275970971]:1.086680234697E-1,(3[&location="RJ",location.rate=0.10311594275970971]:5.371056425043E-1,((88[&location="Northeast",location.rate=0.10311594275970971]:3.201024592959E-2,89[&location="Northeast",location.rate=0.10311594275970971]:4.570887606661E-2)[&location="Northeast",location.rate=0.10311594275970971]:2.77622228563E-1,(((91[&location="Northeast",location.rate=0.10311594275970971]:4.569704360102E-2,90[&location="Northeast",location.rate=0.10311594275970971]:4.569704360102E-2)[&location="Northeast",location.rate=0.10311594275970971]:9.783533744575E-2,92[&location="Northeast",location.rate=0.10311594275970971]:1.435323810468E-1)[&location="Northeast",location.rate=0.10311594275970971]:1.756984788442E-2,((((86[&location="Northeast",location.rate=0.10311594275970971]:7.586288139614E-2,93[&location="Northeast",location.rate=0.10311594275970971]:8.956151153315E-2)[&location="Northeast",location.rate=0.10311594275970971]:2.285665439782E-3,84[&location="Northeast",location.rate=0.10311594275970971]:7.814854683592E-2)[&location="Northeast",location.rate=0.10311594275970971]:3.13186136469E-2,(83[&location="Northeast",location.rate=0.10311594275970971]:9.216469678461E-2,85[&location="Northeast",location.rate=0.10311594275970971]:9.216469678461E-2)[&location="Northeast",location.rate=0.10311594275970971]:1.730246369821E-2)[&location="Northeast",location.rate=0.10311594275970971]:3.097390108575E-2,87[&location="Northeast",location.rate=0.10311594275970971]:1.404410615686E-1)[&location="Northeast",location.rate=0.10311594275970971]:6.962537225615E-3)[&location="Northeast",location.rate=0.10311594275970971]:1.622288756984E-1)[&location="Northeast",location.rate=0.10311594275970971]:7.671991954089E-1)[&location="RJ",location.rate=0.10311594275970971]:6.550597962284E-2)[&location="RJ",location.rate=0.10311594275970971]:9.597608034487E-1,(((102[&location="RJ",location.rate=0.10311594275970971]:5.425324371673E-2,((23[&location="RJ",location.rate=0.10311594275970971]:4.067859140258E-1,(25[&location="RJ",location.rate=0.10311594275970971]:3.20401147117E-1,20[&location="RJ",location.rate=0.10311594275970971]:3.012230649253E-1)[&location="RJ",location.rate=0.10311594275970971]:9.734367101838E-2)[&location="RJ",location.rate=0.10311594275970971]:3.972695149645E-1,(140[&location="RJ",location.rate=0.10311594275970971]:6.167306180099E-1,11[&location="RJ",location.rate=0.10311594275970971]:6.359087002016E-1)[&location="RJ",location.rate=0.10311594275970971]:8.321522193939E-2)[&location="RJ",location.rate=0.10311594275970971]:4.008827462332E-1)[&location="RJ",location.rate=0.10311594275970971]:9.578022213117E-3,(((28[&location="RJ",location.rate=0.10311594275970971]:7.335088344808E-1,21[&location="RJ",location.rate=0.10311594275970971]:7.088513002343E-1)[&location="RJ",location.rate=0.10311594275970971]:1.787526643334E-1,1[&location="RJ",location.rate=0.10311594275970971]:1.259601289512E-1)[&location="RJ",location.rate=0.10311594275970971]:1.184884249292E-1,24[&location="RJ",location.rate=0.10311594275970971]:1.025270471689E0)[&location="RJ",location.rate=0.10311594275970971]:2.002046298576E-1)[&location="RJ",location.rate=0.10311594275970971]:2.266128743465E-1,((((110[&location="RJ",location.rate=0.10311594275970971]:4.915596520529E-1,105[&location="RJ",location.rate=0.10311594275970971]:4.696418438338E-1)[&location="RJ",location.rate=0.10311594275970971]:3.134921978834E-1,(113[&location="RJ",location.rate=0.10311594275970971]:8.099625030755E-1,((9[&location="RJ",location.rate=0.10311594275970971]:3.753475166946E-1,(4[&location="RJ",location.rate=0.10311594275970971]:2.285861320174E-1,30[&location="RJ",location.rate=0.10311594275970971]:4.011888717435E-1)[&location="RJ",location.rate=0.10311594275970971]:9.744631618409E-2)[&location="RJ",location.rate=0.10311594275970971]:2.174327673771E-1,((17[&location="RJ",location.rate=0.10311594275970971]:3.075505745514E-1,14[&location="RJ",location.rate=0.10311594275970971]:2.691944101677E-1)[&location="RJ",location.rate=0.10311594275970971]:6.392327183546E-2,117[&location="RJ",location.rate=0.10311594275970971]:3.358574080308E-1)[&location="RJ",location.rate=0.10311594275970971]:2.678817801507E-1)[&location="RJ",location.rate=0.10311594275970971]:2.089630409216E-1)[&location="RJ",location.rate=0.10311594275970971]:5.687989155101E-4)[&location="RJ",location.rate=0.10311594275970971]:2.889266434903E-1,(((((106[&location="RJ",location.rate=0.10311594275970971]:1.338522071066E-1,(139[&location="RJ",location.rate=0.10311594275970971]:2.688286842239E-1,104[&location="RJ",location.rate=0.10311594275970971]:7.704786230616E-2)[&location="RJ",location.rate=0.10311594275970971]:5.680434480041E-2)[&location="RJ",location.rate=0.10311594275970971]:1.265655946861E-2,111[&location="RJ",location.rate=0.10311594275970971]:1.629471227396E-1)[&location="RJ",location.rate=0.10311594275970971]:3.674777753604E-1,116[&location="RJ",location.rate=0.10311594275970971]:4.537125693328E-1)[&location="RJ",location.rate=0.10311594275970971]:2.381075407739E-1,(148[&location="RJ",location.rate=0.10311594275970971]:2.777903806872E-1,143[&location="RJ",location.rate=0.10311594275970971]:2.750506546598E-1)[&location="RJ",location.rate=0.10311594275970971]:4.523858938032E-1)[&location="RJ",location.rate=0.10311594275970971]:1.896863062412E-1,((115[&location="RJ",location.rate=0.10311594275970971]:4.635917402988E-1,(13[&location="RJ",location.rate=0.10311594275970971]:3.104339158072E-1,19[&location="RJ",location.rate=0.10311594275970971]:3.487900801909E-1)[&location="RJ",location.rate=0.10311594275970971]:2.353496053134E-1)[&location="RJ",location.rate=0.10311594275970971]:8.670897993623E-2,(108[&location="RJ",location.rate=0.10311594275970971]:5.400435268303E-1,((109[&location="RJ",location.rate=0.10311594275970971]:2.891703193619E-1,107[&location="RJ",location.rate=0.10311594275970971]:2.699922371702E-1)[&location="RJ",location.rate=0.10311594275970971]:1.445700061392E-1,(112[&location="RJ",location.rate=0.10311594275970971]:3.316786020804E-1,114[&location="RJ",location.rate=0.10311594275970971]:2.494868212585E-1)[&location="RJ",location.rate=0.10311594275970971]:1.048014494481E-1)[&location="RJ",location.rate=0.10311594275970971]:1.282210095482E-1)[&location="RJ",location.rate=0.10311594275970971]:6.779143998015E-2)[&location="RJ",location.rate=0.10311594275970971]:3.312056961128E-1)[&location="RJ",location.rate=0.10311594275970971]:1.357597483116E-1)[&location="RJ",location.rate=0.10311594275970971]:2.333621361205E-1,(142[&location="RJ",location.rate=0.10311594275970971]:6.387149225233E-1,(144[&location="RJ",location.rate=0.10311594275970971]:2.786989790375E-1,(141[&location="RJ",location.rate=0.10311594275970971]:4.990501450593E-2,145[&location="RJ",location.rate=0.10311594275970971]:5.264474053352E-2)[&location="RJ",location.rate=0.10311594275970971]:2.315336905589E-1)[&location="RJ",location.rate=0.10311594275970971]:3.545364914309E-1)[&location="RJ",location.rate=0.10311594275970971]:8.667078988047E-1)[&location="RJ",location.rate=0.10311594275970971]:3.159666141411E-2)[&location="RJ",location.rate=0.10311594275970971]:2.74668011327E-1)[&location="RJ",location.rate=0.10311594275970971]:1.122572710965E-1)[&location="RJ",location.rate=0.10311594275970971]:6.543386726057E-1,(((31[&location="RJ",location.rate=0.10311594275970971]:7.50638102002E-1,(22[&location="RJ",location.rate=0.10311594275970971]:5.24177844769E-1,27[&location="RJ",location.rate=0.10311594275970971]:5.406162009334E-1)[&location="RJ",location.rate=0.10311594275970971]:1.716657366849E-1)[&location="RJ",location.rate=0.10311594275970971]:9.046918022329E-2,((7[&location="RJ",location.rate=0.10311594275970971]:1.333860436002E-1,8[&location="RJ",location.rate=0.10311594275970971]:1.333860436002E-1)[&location="RJ",location.rate=0.10311594275970971]:3.329835402566E-1,26[&location="RJ",location.rate=0.10311594275970971]:5.732188989254E-1)[&location="RJ",location.rate=0.10311594275970971]:2.240527668615E-1)[&location="RJ",location.rate=0.10311594275970971]:6.562700776061E-1,2[&location="RJ",location.rate=0.10311594275970971]:1.269980099557E0)[&location="RJ",location.rate=0.10311594275970971]:1.039810187529E0)[&location="RJ",location.rate=0.10311594275970971]:1.906475033841E-1,39[&location="RJ",location.rate=0.10311594275970971]:5.437119876409E-1)[&location="RJ",location.rate=0.10311594275970971]:3.356400384112E-2)[&location="RJ",location.rate=0.10311594275970971]:1.142441117084E-1,((((94[&location="RJ",location.rate=0.10311594275970971]:1.627894833312E-1,100[&location="RJ",location.rate=0.10311594275970971]:1.627894833312E-1)[&location="RJ",location.rate=0.10311594275970971]:2.600767265449E-1,95[&location="RJ",location.rate=0.10311594275970971]:5.075656634281E-1)[&location="RJ",location.rate=0.10311594275970971]:2.377992533079E-1,98[&location="RJ",location.rate=0.10311594275970971]:7.344359549873E-1)[&location="RJ",location.rate=0.10311594275970971]:3.556711448232E-2,(99[&location="RJ",location.rate=0.10311594275970971]:4.968401120113E-1,96[&location="RJ",location.rate=0.10311594275970971]:4.613209863285E-1)[&location="RJ",location.rate=0.10311594275970971]:2.950208809555E-1)[&location="RJ",location.rate=0.10311594275970971]:4.993233426713E-2)[&location="RJ",location.rate=0.10311594275970971]:8.620170682976E-3,40[&location="RJ",location.rate=0.10311594275970971]:7.001402738734E-1)[&location="RJ",location.rate=0.10311594275970971]:2.549919803191E-1)[&location="Northeast",location.rate=0.10311594275970971]:1.557992662499E-1)[&location="Northeast",location.rate=0.10311594275970971]:5.045692384727E-1,((67[&location="North",location.rate=0.10311594275970971]:3.390015738851E-1,((124[&location="Northeast",location.rate=0.10311594275970971]:1.009170821267E-1,123[&location="Northeast",location.rate=0.10311594275970971]:1.036493225638E-1)[&location="Northeast",location.rate=0.10311594275970971]:2.630150787891E-1,122[&location="Northeast",location.rate=0.10311594275970971]:3.666644013529E-1)[&location="Northeast",location.rate=0.10311594275970971]:4.736097228729E-1)[&location="Northeast",location.rate=0.10311594275970971]:9.581095943662E-2,((66[&location="North",location.rate=0.10311594275970971]:1.10383677301E-1,119[&location="Northeast",location.rate=0.10311594275970971]:2.14326038963E0)[&location="Northeast",location.rate=0.10311594275970971]:1.839843833083E-1,((((138[&location="Northeast",location.rate=0.10311594275970971]:3.215949491528E-1,136[&location="Northeast",location.rate=0.10311594275970971]:1.900880998376E-1)[&location="Northeast",location.rate=0.10311594275970971]:6.044938316249E-1,135[&location="Northeast",location.rate=0.10311594275970971]:7.260887807777E-1)[&location="Northeast",location.rate=0.10311594275970971]:6.853466837518E-1,120[&location="Northeast",location.rate=0.10311594275970971]:1.66349025905E0)[&location="Northeast",location.rate=0.10311594275970971]:2.741286169918E-2,126[&location="Northeast",location.rate=0.10311594275970971]:1.001091009064E0)[&location="Northeast",location.rate=0.10311594275970971]:5.4045124123E-1)[&location="Northeast",location.rate=0.10311594275970971]:1.404444727124E-1)[&location="Northeast",location.rate=0.10311594275970971]:5.100167681488E-1)[&location="Northeast",location.rate=0.10311594275970971]:2.120554216603E-2,34[&location="Northeast",location.rate=0.10311594275970971]:1.030211450065E-1)[&location="Northeast",location.rate=0.10311594275970971]:6.894985595371E-3)[&location="Northeast"];
tree STATE_1902000 [&joint=-71.03478426344935,lnP=-71.03478426344935] = [&R] ((33[&location="Northeast",location.rate=0.04268815917586511]:1.237895923056E-2,32[&location="Northeast",location.rate=0.04268815917586511]:6.899507175848E-3)[&location="Northeast",location.rate=0.04268815917586511]:3.560695833606E-3,(34[&location="Northeast",location.rate=0.04268815917586511]:2.950286956649E-3,(((38[&location="Northeast",location.rate=0.04268815917586511]:7.887611064888E-1,((((99[&location="RJ",location.rate=0.04268815917586511]:5.193074534687E-1,96[&location="RJ",location.rate=0.04268815917586511]:4.837883277858E-1)[&location="RJ",location.rate=0.04268815917586511]:3.356234334842E-2,40[&location="RJ",location.rate=0.04268815917586511]:4.025965727736E-1)[&location="RJ",location.rate=0.04268815917586511]:1.402918311473E-1,(98[&location="RJ",location.rate=0.04268815917586511]:6.480890390893E-1,((94[&location="RJ",location.rate=0.04268815917586511]:1.888401023431E-1,100[&location="RJ",location.rate=0.04268815917586511]:1.888401023431E-1)[&location="RJ",location.rate=0.04268815917586511]:3.199880309709E-1,95[&location="RJ",location.rate=0.04268815917586511]:5.935275868661E-1)[&location="RJ",location.rate=0.04268815917586511]:6.549041397197E-2)[&location="RJ",location.rate=0.04268815917586511]:2.321466537791E-2)[&location="RJ",location.rate=0.04268815917586511]:7.543511831024E-2,((2[&location="RJ",location.rate=0.04268815917586511]:8.478437180848E-1,(((22[&location="RJ",location.rate=0.04268815917586511]:4.467794483931E-1,27[&location="RJ",location.rate=0.04268815917586511]:4.632178045575E-1)[&location="RJ",location.rate=0.04268815917586511]:2.349045006693E-1,31[&location="RJ",location.rate=0.04268815917586511]:7.364784696105E-1)[&location="RJ",location.rate=0.04268815917586511]:1.035273026326E-1,((7[&location="RJ",location.rate=0.04268815917586511]:2.259649128916E-1,8[&location="RJ",location.rate=0.04268815917586511]:2.259649128916E-1)[&location="RJ",location.rate=0.04268815917586511]:3.334023334685E-1,26[&location="RJ",location.rate=0.04268815917586511]:6.662165614286E-1)[&location="RJ",location.rate=0.04268815917586511]:1.299535943761E-1)[&location="RJ",location.rate=0.04268815917586511]:2.352352061158E-1)[&location="RJ",location.rate=0.04268815917586511]:1.67384854197E0,((((147[&location="RJ",location.rate=0.04268815917586511]:4.124752149979E-1,(((((102[&location="RJ",location.rate=0.04268815917586511]:2.047864608801E-1,(((25[&location="RJ",location.rate=0.04268815917586511]:3.809402536773E-1,20[&location="RJ",location.rate=0.04268815917586511]:3.617621714856E-1)[&location="RJ",location.rate=0.04268815917586511]:4.072269641846E-1,23[&location="RJ",location.rate=0.04268815917586511]:7.772083137522E-1)[&location="RJ",location.rate=0.04268815917586511]:1.281674287876E-1,(140[&location="RJ",location.rate=0.04268815917586511]:7.543767999261E-1,11[&location="RJ",location.rate=0.04268815917586511]:7.735548821179E-1)[&location="RJ",location.rate=0.04268815917586511]:4.688935357275E-2)[&location="RJ",location.rate=0.04268815917586511]:4.50095649847E-1)[&location="RJ",location.rate=0.04268815917586511]:7.702552473404E-2,((1[&location="RJ",location.rate=0.04268815917586511]:1.681695785518E-1,(21[&location="RJ",location.rate=0.04268815917586511]:8.30110777841E-1,28[&location="RJ",location.rate=0.04268815917586511]:8.547683120875E-1)[&location="RJ",location.rate=0.04268815917586511]:9.970263632726E-2)[&location="RJ",location.rate=0.04268815917586511]:1.191050262858E-1,24[&location="RJ",location.rate=0.04268815917586511]:1.068096522646E0)[&location="RJ",location.rate=0.04268815917586511]:3.753592985847E-1)[&location="RJ",location.rate=0.04268815917586511]:4.606558758329E-2,((((144[&location="RJ",location.rate=0.04268815917586511]:4.811231139425E-1,145[&location="RJ",location.rate=0.04268815917586511]:4.866025659974E-1)[&location="RJ",location.rate=0.04268815917586511]:9.989454698342E-3,141[&location="RJ",location.rate=0.04268815917586511]:4.938522946682E-1)[&location="RJ",location.rate=0.04268815917586511]:9.655663650944E-2,142[&location="RJ",location.rate=0.04268815917586511]:5.931486572052E-1)[&location="RJ",location.rate=0.04268815917586511]:8.188116497645E-1,((((110[&location="RJ",location.rate=0.04268815917586511]:2.701003206905E-1,105[&location="RJ",location.rate=0.04268815917586511]:2.481825124714E-1)[&location="RJ",location.rate=0.04268815917586511]:4.803091857993E-1,((113[&location="RJ",location.rate=0.04268815917586511]:5.926298872588E-1,117[&location="RJ",location.rate=0.04268815917586511]:5.953696132864E-1)[&location="RJ",location.rate=0.04268815917586511]:7.666555282909E-2,(14[&location="RJ",location.rate=0.04268815917586511]:3.130419573603E-1,17[&location="RJ",location.rate=0.04268815917586511]:3.51398121744E-1)[&location="RJ",location.rate=0.04268815917586511]:3.562534827276E-1)[&location="RJ",location.rate=0.04268815917586511]:8.659351845666E-2)[&location="RJ",location.rate=0.04268815917586511]:1.52568703262E-1,((30[&location="RJ",location.rate=0.04268815917586511]:2.23648382245E-1,4[&location="RJ",location.rate=0.04268815917586511]:5.1045642519E-2)[&location="RJ",location.rate=0.04268815917586511]:6.018505375709E-1,9[&location="RJ",location.rate=0.04268815917586511]:7.02211248583E-1)[&location="RJ",location.rate=0.04268815917586511]:1.980272351415E-1)[&location="RJ",location.rate=0.04268815917586511]:9.908217708262E-2,((((148[&location="RJ",location.rate=0.04268815917586511]:1.89707641823E-1,143[&location="RJ",location.rate=0.04268815917586511]:1.869679157956E-1)[&location="RJ",location.rate=0.04268815917586511]:3.647227183799E-1,((106[&location="RJ",location.rate=0.04268815917586511]:3.228602046676E-2,139[&location="RJ",location.rate=0.04268815917586511]:2.240668423845E-1)[&location="RJ",location.rate=0.04268815917586511]:3.298669890946E-1,111[&location="RJ",location.rate=0.04268815917586511]:3.785913657257E-1)[&location="RJ",location.rate=0.04268815917586511]:2.141951588607E-1)[&location="RJ",location.rate=0.04268815917586511]:2.527907674142E-2,116[&location="RJ",location.rate=0.04268815917586511]:5.413532725607E-1)[&location="RJ",location.rate=0.04268815917586511]:2.547071576324E-1,(((13[&location="RJ",location.rate=0.04268815917586511]:4.864833039773E-1,19[&location="RJ",location.rate=0.04268815917586511]:5.24839468361E-1)[&location="RJ",location.rate=0.04268815917586511]:7.307713422027E-2,115[&location="RJ",location.rate=0.04268815917586511]:4.773686573758E-1)[&location="RJ",location.rate=0.04268815917586511]:2.995566545137E-1,((((104[&location="RJ",location.rate=0.04268815917586511]:3.209306224565E-1,114[&location="RJ",location.rate=0.04268815917586511]:2.606566498538E-1)[&location="RJ",location.rate=0.04268815917586511]:1.31016668366E-1,(108[&location="RJ",location.rate=0.04268815917586511]:3.451802734568E-1,107[&location="RJ",location.rate=0.04268815917586511]:3.479199994842E-1)[&location="RJ",location.rate=0.04268815917586511]:1.040272913384E-1)[&location="RJ",location.rate=0.04268815917586511]:9.25422252642E-2,112[&location="RJ",location.rate=0.04268815917586511]:5.664073243058E-1)[&location="RJ",location.rate=0.04268815917586511]:1.735449297091E-2,109[&location="RJ",location.rate=0.04268815917586511]:5.810220912494E-1)[&location="RJ",location.rate=0.04268815917586511]:2.753552754346E-1)[&location="RJ",location.rate=0.04268815917586511]:1.91351183036E-2)[&location="RJ",location.rate=0.04268815917586511]:1.292876278743E-1)[&location="RJ",location.rate=0.04268815917586511]:2.318177283543E-1)[&location="RJ",location.rate=0.04268815917586511]:1.624926086935E-1)[&location="RJ",location.rate=0.04268815917586511]:2.660982971756E-1,(((10[&location="RJ",location.rate=0.04268815917586511]:5.478049294164E-1,15[&location="RJ",location.rate=0.04268815917586511]:5.861610937999E-1)[&location="RJ",location.rate=0.04268815917586511]:1.562453324637E-1,(6[&location="RJ",location.rate=0.04268815917586511]:3.685439694447E-1,18[&location="RJ",location.rate=0.04268815917586511]:4.315576680749E-1)[&location="RJ",location.rate=0.04268815917586511]:3.190679362711E-1)[&location="RJ",location.rate=0.04268815917586511]:1.169563623539E-1,((((((84[&location="Northeast",location.rate=0.04268815917586511]:1.082094792436E-1,93[&location="Northeast",location.rate=0.04268815917586511]:1.219081093806E-1)[&location="Northeast",location.rate=0.04268815917586511]:4.79565616689E-2,85[&location="Northeast",location.rate=0.04268815917586511]:1.561660409125E-1)[&location="Northeast",location.rate=0.04268815917586511]:2.394398596248E-4,(86[&location="Northeast",location.rate=0.04268815917586511]:2.151806405205E-2,83[&location="Northeast",location.rate=0.04268815917586511]:2.151806405205E-2)[&location="Northeast",location.rate=0.04268815917586511]:1.348874167201E-1)[&location="Northeast",location.rate=0.04268815917586511]:4.162182248512E-2,(87[&location="Northeast",location.rate=0.04268815917586511]:1.465106348815E-1,(92[&location="Northeast",location.rate=0.04268815917586511]:1.083165257414E-1,(91[&location="Northeast",location.rate=0.04268815917586511]:1.363996226814E-2,90[&location="Northeast",location.rate=0.04268815917586511]:1.363996226814E-2)[&location="Northeast",location.rate=0.04268815917586511]:9.467656347322E-2)[&location="Northeast",location.rate=0.04268815917586511]:5.189273927715E-2)[&location="Northeast",location.rate=0.04268815917586511]:5.151666837574E-2)[&location="Northeast",location.rate=0.04268815917586511]:4.060795321644E-2,(88[&location="Northeast",location.rate=0.04268815917586511]:3.541319297946E-2,89[&location="Northeast",location.rate=0.04268815917586511]:4.911182311647E-2)[&location="Northeast",location.rate=0.04268815917586511]:2.032220634942E-1)[&location="Northeast",location.rate=0.04268815917586511]:8.771047439674E-1,3[&location="RJ",location.rate=0.04268815917586511]:5.760139730439E-1)[&location="RJ",location.rate=0.04268815917586511]:1.764995005053E-1)[&location="RJ",location.rate=0.04268815917586511]:8.387226707964E-1)[&location="RJ",location.rate=0.04268815917586511]:2.720537354602E-1,101[&location="RJ",location.rate=0.04268815917586511]:8.605501537783E-1)[&location="RJ",location.rate=0.04268815917586511]:4.677121710331E-1)[&location="RJ",location.rate=0.04268815917586511]:1.75779100947E-3,16[&location="RJ",location.rate=0.04268815917586511]:2.442348882944E0)[&location="RJ",location.rate=0.04268815917586511]:1.184744494811E-1,146[&location="RJ",location.rate=0.04268815917586511]:5.95548985543E-1)[&location="RJ",location.rate=0.04268815917586511]:5.622389620483E-2,(39[&location="RJ",location.rate=0.04268815917586511]:5.200965223756E-1,97[&location="RJ",location.rate=0.04268815917586511]:4.490582710094E-1)[&location="RJ",location.rate=0.04268815917586511]:1.14577801374E-2)[&location="RJ",location.rate=0.04268815917586511]:3.341215471259E-2)[&location="RJ",location.rate=0.04268815917586511]:5.335706500562E-2)[&location="RJ",location.rate=0.04268815917586511]:2.387435951867E-1)[&location="Northeast",location.rate=0.04268815917586511]:3.755085588044E-1,(((45[&location="Northeast",location.rate=0.04268815917586511]:6.366933149949E-1,(((47[&location="Northeast",location.rate=0.04268815917586511]:5.10335240788E-1,((49[&location="Northeast",location.rate=0.04268815917586511]:3.35882855841E-1,50[&location="Northeast",location.rate=0.04268815917586511]:3.35882855841E-1)[&location="Northeast",location.rate=0.04268815917586511]:1.258676008704E-1,44[&location="Northeast",location.rate=0.04268815917586511]:4.890728610829E-1)[&location="Northeast",location.rate=0.04268815917586511]:1.579789883083E-2)[&location="Northeast",location.rate=0.04268815917586511]:3.04993422528E-2,51[&location="Northeast",location.rate=0.04268815917586511]:5.135121786693E-1)[&location="Northeast",location.rate=0.04268815917586511]:6.984461036861E-2,((41[&location="Northeast",location.rate=0.04268815917586511]:3.558008891331E-1,(48[&location="Northeast",location.rate=0.04268815917586511]:2.063920237383E-1,42[&location="Northeast",location.rate=0.04268815917586511]:1.68140657618E-1)[&location="Northeast",location.rate=0.04268815917586511]:1.931247123893E-1)[&location="Northeast",location.rate=0.04268815917586511]:1.173198934383E-1,(43[&location="Northeast",location.rate=0.04268815917586511]:5.123348427133E-1,46[&location="Northeast",location.rate=0.04268815917586511]:5.123348427133E-1)[&location="Northeast",location.rate=0.04268815917586511]:1.543074860106E-2)[&location="Northeast",location.rate=0.04268815917586511]:8.2913602095E-2)[&location="Northeast",location.rate=0.04268815917586511]:3.421084289694E-2)[&location="Northeast",location.rate=0.04268815917586511]:3.099719728812E-1,((((62[&location="Centre-West",location.rate=0.04268815917586511]:3.601004977351E-1,(65[&location="Centre-West",location.rate=0.04268815917586511]:1.681458528966E-1,(60[&location="Centre-West",location.rate=0.04268815917586511]:3.909846866308E-3,64[&location="Centre-West",location.rate=0.04268815917586511]:1.54594778373E-1)[&location="Centre-West",location.rate=0.04268815917586511]:1.642360060302E-1)[&location="Centre-West",location.rate=0.04268815917586511]:1.738229207553E-4)[&location="Centre-West",location.rate=0.04268815917586511]:2.588143378792E-1,(63[&location="Centre-West",location.rate=0.04268815917586511]:1.985769056299E-1,61[&location="Centre-West",location.rate=0.04268815917586511]:2.396727960409E-1)[&location="Centre-West",location.rate=0.04268815917586511]:3.792420395733E-1)[&location="Centre-West",location.rate=0.04268815917586511]:8.964343953667E-1,128[&location="North",location.rate=0.04268815917586511]:1.375623203584E0)[&location="Northeast",location.rate=0.04268815917586511]:1.710906150128E-3,((69[&location="North",location.rate=0.04268815917586511]:4.242104794275E-1,118[&location="Northeast",location.rate=0.04268815917586511]:4.132515753179E-1)[&location="North",location.rate=0.04268815917586511]:4.984970355031E-1,((132[&location="North",location.rate=0.04268815917586511]:2.092624961083E-1,(130[&location="North",location.rate=0.04268815917586511]:2.045079691525E-1,129[&location="North",location.rate=0.04268815917586511]:2.045079691525E-1)[&location="North",location.rate=0.04268815917586511]:2.014800928453E-3)[&location="North",location.rate=0.04268815917586511]:1.109038256269E-1,131[&location="North",location.rate=0.04268815917586511]:3.201663217352E-1)[&location="North",location.rate=0.04268815917586511]:4.573357137432E-1)[&location="North",location.rate=0.04268815917586511]:6.053115263101E-1)[&location="Northeast",location.rate=0.04268815917586511]:3.427273904336E-1)[&location="Northeast",location.rate=0.04268815917586511]:2.029476823568E-1,((36[&location="Northeast",location.rate=0.04268815917586511]:1.14743543187E-1,35[&location="Northeast",location.rate=0.04268815917586511]:6.816820072126E-2)[&location="Northeast",location.rate=0.04268815917586511]:2.450505062773E-1,(127[&location="Centre-West",location.rate=0.04268815917586511]:2.420636414861E0,121[&location="Northeast",location.rate=0.04268815917586511]:1.97954052445E0)[&location="Northeast",location.rate=0.04268815917586511]:4.597055798085E-1)[&location="Northeast",location.rate=0.04268815917586511]:8.102335223798E-2)[&location="Northeast",location.rate=0.04268815917586511]:1.676621595412E-1)[&location="Northeast",location.rate=0.04268815917586511]:1.513133896992E-1,(((68[&location="North",location.rate=0.04268815917586511]:6.091435096675E-1,((55[&location="Northeast",location.rate=0.04268815917586511]:2.934631944168E-1,56[&location="Northeast",location.rate=0.04268815917586511]:2.934631944168E-1)[&location="Northeast",location.rate=0.04268815917586511]:1.386838113921E-1,(57[&location="Northeast",location.rate=0.04268815917586511]:4.134263549863E-1,((37[&location="Northeast",location.rate=0.04268815917586511]:3.651865942806E-1,(54[&location="Northeast",location.rate=0.04268815917586511]:2.7523720296E-1,59[&location="Northeast",location.rate=0.04268815917586511]:3.134885690802E-1)[&location="Northeast",location.rate=0.04268815917586511]:1.34466590802E-2)[&location="Northeast",location.rate=0.04268815917586511]:1.392088250318E-2,58[&location="Northeast",location.rate=0.04268815917586511]:3.599817937237E-1)[&location="Northeast",location.rate=0.04268815917586511]:6.98380038856E-2)[&location="Northeast",location.rate=0.04268815917586511]:2.964961257133E-2)[&location="Northeast",location.rate=0.04268815917586511]:2.179801104159E-1)[&location="Northeast",location.rate=0.04268815917586511]:2.331696743397E-1,(125[&location="Northeast",location.rate=0.04268815917586511]:6.244179968122E-1,(53[&location="Northeast",location.rate=0.04268815917586511]:6.934455696015E-1,((((73[&location="North",location.rate=0.04268815917586511]:5.401520688604E-1,(71[&location="North",location.rate=0.04268815917586511]:2.71307219258E-1,(82[&location="North",location.rate=0.04268815917586511]:2.282259315282E-1,((72[&location="North",location.rate=0.04268815917586511]:4.115419183565E-2,78[&location="North",location.rate=0.04268815917586511]:6.307200005496E-2)[&location="North",location.rate=0.04268815917586511]:1.022643577661E-1,79[&location="North",location.rate=0.04268815917586511]:1.653363578211E-1)[&location="North",location.rate=0.04268815917586511]:5.46703956251E-2)[&location="North",location.rate=0.04268815917586511]:7.869772608587E-2)[&location="North",location.rate=0.04268815917586511]:2.003516989175E-1)[&location="North",location.rate=0.04268815917586511]:3.75796700855E-2,((80[&location="North",location.rate=0.04268815917586511]:1.187955515392E-1,81[&location="North",location.rate=0.04268815917586511]:1.187955515392E-1)[&location="North",location.rate=0.04268815917586511]:2.946036519515E-1,77[&location="North",location.rate=0.04268815917586511]:4.572348199291E-1)[&location="North",location.rate=0.04268815917586511]:1.15017466962E-1)[&location="North",location.rate=0.04268815917586511]:2.583743044855E-1,((70[&location="North",location.rate=0.04268815917586511]:4.245316081398E-1,(74[&location="North",location.rate=0.04268815917586511]:4.13991065789E-1,76[&location="North",location.rate=0.04268815917586511]:4.13991065789E-1)[&location="North",location.rate=0.04268815917586511]:4.889670673427E-2)[&location="North",location.rate=0.04268815917586511]:9.354385559312E-2,75[&location="North",location.rate=0.04268815917586511]:5.564316281164E-1)[&location="North",location.rate=0.04268815917586511]:2.79674415315E-1)[&location="North",location.rate=0.04268815917586511]:5.116066911967E-1,(((((12[&location="RJ",location.rate=0.04268815917586511]:2.544134116529E-1,5[&location="RJ",location.rate=0.04268815917586511]:2.160572472694E-1)[&location="RJ",location.rate=0.04268815917586511]:7.668178918687E-2,29[&location="RJ",location.rate=0.04268815917586511]:4.379445159083E-1)[&location="RJ",location.rate=0.04268815917586511]:5.759097057403E-1,103[&location="RJ",location.rate=0.04268815917586511]:7.809775093198E-1)[&location="RJ",location.rate=0.04268815917586511]:1.383738615652E0,52[&location="Northeast",location.rate=0.04268815917586511]:5.004223904109E-1)[&location="Northeast",location.rate=0.04268815917586511]:6.219489233323E-2,((137[&location="Northeast",location.rate=0.04268815917586511]:4.932657445005E-1,134[&location="Northeast",location.rate=0.04268815917586511]:4.220328677883E-1)[&location="Northeast",location.rate=0.04268815917586511]:1.177666346861E-1,133[&location="Northeast",location.rate=0.04268815917586511]:5.699364887755E-1)[&location="Northeast",location.rate=0.04268815917586511]:7.665635696254E-1)[&location="Northeast",location.rate=0.04268815917586511]:4.682911458324E-2)[&location="Northeast",location.rate=0.04268815917586511]:9.219589358553E-2)[&location="Northeast",location.rate=0.04268815917586511]:1.413549408719E-1)[&location="Northeast",location.rate=0.04268815917586511]:3.845618538617E-1)[&location="Northeast",location.rate=0.04268815917586511]:3.585447459599E-1,((67[&location="North",location.rate=0.04268815917586511]:2.843450343828E-1,((124[&location="Northeast",location.rate=0.04268815917586511]:2.594585741384E-1,122[&location="Northeast",location.rate=0.04268815917586511]:2.621908145756E-1)[&location="Northeast",location.rate=0.04268815917586511]:6.45340070788E-4,123[&location="Northeast",location.rate=0.04268815917586511]:2.628361546464E-1)[&location="Northeast",location.rate=0.04268815917586511]:5.227814300772E-1)[&location="Northeast",location.rate=0.04268815917586511]:1.066930636982E-1,(66[&location="North",location.rate=0.04268815917586511]:2.904120077121E-1,((((138[&location="Northeast",location.rate=0.04268815917586511]:2.831678635099E-1,136[&location="Northeast",location.rate=0.04268815917586511]:1.516610141947E-1)[&location="Northeast",location.rate=0.04268815917586511]:5.699057741449E-1,135[&location="Northeast",location.rate=0.04268815917586511]:6.530736376547E-1)[&location="Northeast",location.rate=0.04268815917586511]:7.078349980245E-1,119[&location="Northeast",location.rate=0.04268815917586511]:1.708853841159E0)[&location="Northeast",location.rate=0.04268815917586511]:1.05804449483E-1,(120[&location="Northeast",location.rate=0.04268815917586511]:1.679936248564E0,126[&location="Northeast",location.rate=0.04268815917586511]:9.901241368789E-1)[&location="Northeast",location.rate=0.04268815917586511]:3.883163111894E-2)[&location="Northeast",location.rate=0.04268815917586511]:5.086304293993E-1)[&location="Northeast",location.rate=0.04268815917586511]:1.006260903689E-1)[&location="Northeast",location.rate=0.04268815917586511]:2.620991941137E-1)[&location="Northeast",location.rate=0.04268815917586511]:6.008031628226E-2)[&location="Northeast",location.rate=0.04268815917586511]:1.527463771097E-1)[&location="Northeast",location.rate=0.04268815917586511]:2.942772427189E-2)[&location="Northeast"];
tree STATE_1904000 [&joint=-69.4962310522641,lnP=-69.4962310522641] = [&R] ((33[&location="Northeast",location.rate=0.05459228467005334]:4.454331741442E-2,((125[&location="Northeast",location.rate=0.05459228467005334]:7.09262031914E-1,((((52[&location="Northeast",location.rate=0.05459228467005334]:5.29883156178E-1,(134[&location="Northeast",location.rate=0.05459228467005334]:4.002077060645E-1,(137[&location="Northeast",location.rate=0.05459228467005334]:1.524486290402E-1,133[&location="Northeast",location.rate=0.05459228467005334]:1.113527386291E-1)[&location="Northeast",location.rate=0.05459228467005334]:3.189919537365E-1)[&location="Northeast",location.rate=0.05459228467005334]:8.734212394692E-1)[&location="Northeast",location.rate=0.05459228467005334]:9.281414919551E-4,(103[&location="RJ",location.rate=0.05459228467005334]:6.079430149177E-1,(29[&location="RJ",location.rate=0.05459228467005334]:5.116964682307E-1,(5[&location="RJ",location.rate=0.05459228467005334]:1.89518928357E-1,12[&location="RJ",location.rate=0.05459228467005334]:2.278750927405E-1)[&location="RJ",location.rate=0.05459228467005334]:1.769720604217E-1)[&location="RJ",location.rate=0.05459228467005334]:3.291232590158E-1)[&location="RJ",location.rate=0.05459228467005334]:1.587162017313E0)[&location="Northeast",location.rate=0.05459228467005334]:8.374064365171E-2,53[&location="Northeast",location.rate=0.05459228467005334]:6.063552200103E-1)[&location="Northeast",location.rate=0.05459228467005334]:6.560001805996E-2,(((((82[&location="North",location.rate=0.05459228467005334]:1.632346762836E-1,(72[&location="North",location.rate=0.05459228467005334]:1.302017089448E-1,78[&location="North",location.rate=0.05459228467005334]:1.521195171641E-1)[&location="North",location.rate=0.05459228467005334]:2.895981037449E-3)[&location="North",location.rate=0.05459228467005334]:1.682054366677E-1,79[&location="North",location.rate=0.05459228467005334]:3.232209348692E-1)[&location="North",location.rate=0.05459228467005334]:2.747345592606E-1,((77[&location="North",location.rate=0.05459228467005334]:3.333255362975E-1,71[&location="North",location.rate=0.05459228467005334]:2.703118376674E-1)[&location="North",location.rate=0.05459228467005334]:1.82256020347E-1,73[&location="North",location.rate=0.05459228467005334]:5.210610086992E-1)[&location="North",location.rate=0.05459228467005334]:1.179903758414E-1)[&location="North",location.rate=0.05459228467005334]:8.683470084271E-3,(80[&location="North",location.rate=0.05459228467005334]:7.044286116152E-2,81[&location="North",location.rate=0.05459228467005334]:7.044286116152E-2)[&location="North",location.rate=0.05459228467005334]:5.279769249703E-1)[&location="North",location.rate=0.05459228467005334]:1.015099173116E-1,(75[&location="North",location.rate=0.05459228467005334]:6.664447414841E-1,(74[&location="North",location.rate=0.05459228467005334]:5.46688081949E-1,(76[&location="North",location.rate=0.05459228467005334]:4.116803585541E-1,70[&location="North",location.rate=0.05459228467005334]:3.733241941707E-1)[&location="North",location.rate=0.05459228467005334]:1.350077233949E-1)[&location="North",location.rate=0.05459228467005334]:1.197566595351E-1)[&location="North",location.rate=0.05459228467005334]:8.280003045238E-2)[&location="North",location.rate=0.05459228467005334]:6.691735247459E-1)[&location="Northeast",location.rate=0.05459228467005334]:2.47689307505E-1)[&location="Northeast",location.rate=0.05459228467005334]:3.224711609198E-1,((59[&location="Northeast",location.rate=0.05459228467005334]:2.404553700986E-1,((55[&location="Northeast",location.rate=0.05459228467005334]:1.961336427297E-1,56[&location="Northeast",location.rate=0.05459228467005334]:1.961336427297E-1)[&location="Northeast",location.rate=0.05459228467005334]:3.677201062161E-3,((57[&location="Northeast",location.rate=0.05459228467005334]:1.670760056864E-1,54[&location="Northeast",location.rate=0.05459228467005334]:1.26092399129E-1)[&location="Northeast",location.rate=0.05459228467005334]:4.253452664611E-2,(37[&location="Northeast",location.rate=0.05459228467005334]:1.636722644549E-1,58[&location="Northeast",location.rate=0.05459228467005334]:1.445465813948E-1)[&location="Northeast",location.rate=0.05459228467005334]:8.145739356066E-2)[&location="Northeast",location.rate=0.05459228467005334]:1.129273208098E-3)[&location="Northeast",location.rate=0.05459228467005334]:3.244780499514E-2)[&location="Northeast",location.rate=0.05459228467005334]:3.413504140357E-1,68[&location="North",location.rate=0.05459228467005334]:5.326254562653E-1)[&location="Northeast",location.rate=0.05459228467005334]:3.324410699017E-1)[&location="Northeast",location.rate=0.05459228467005334]:6.066494838141E-1)[&location="Northeast",location.rate=0.05459228467005334]:9.561004477332E-2,(((((38[&location="Northeast",location.rate=0.05459228467005334]:8.688135380334E-1,((((101[&location="RJ",location.rate=0.05459228467005334]:1.255539043143E0,((((142[&location="RJ",location.rate=0.05459228467005334]:5.670122095745E-1,((141[&location="RJ",location.rate=0.05459228467005334]:1.00213705942E-1,145[&location="RJ",location.rate=0.05459228467005334]:1.029534319696E-1)[&location="RJ",location.rate=0.05459228467005334]:1.836567683498E-3,144[&location="RJ",location.rate=0.05459228467005334]:9.931054759812E-2)[&location="RJ",location.rate=0.05459228467005334]:4.622222099215E-1)[&location="RJ",location.rate=0.05459228467005334]:9.89287593484E-1,(((((((107[&location="RJ",location.rate=0.05459228467005334]:3.453780867075E-1,108[&location="RJ",location.rate=0.05459228467005334]:3.426383606802E-1)[&location="RJ",location.rate=0.05459228467005334]:9.964102662915E-2,(114[&location="RJ",location.rate=0.05459228467005334]:1.684622245801E-1,104[&location="RJ",location.rate=0.05459228467005334]:2.287361971829E-1)[&location="RJ",location.rate=0.05459228467005334]:2.162829161538E-1)[&location="RJ",location.rate=0.05459228467005334]:1.578021746824E-1,109[&location="RJ",location.rate=0.05459228467005334]:6.219993702108E-1)[&location="RJ",location.rate=0.05459228467005334]:1.591249839862E-1,(115[&location="RJ",location.rate=0.05459228467005334]:4.569264583854E-1,(19[&location="RJ",location.rate=0.05459228467005334]:3.619560873788E-1,13[&location="RJ",location.rate=0.05459228467005334]:3.235999229951E-1)[&location="RJ",location.rate=0.05459228467005334]:2.155183162121E-1)[&location="RJ",location.rate=0.05459228467005334]:2.447458410171E-1)[&location="RJ",location.rate=0.05459228467005334]:1.121276282957E-1,116[&location="RJ",location.rate=0.05459228467005334]:8.137999276981E-1)[&location="RJ",location.rate=0.05459228467005334]:6.019408563339E-2,((139[&location="RJ",location.rate=0.05459228467005334]:6.979549630537E-1,(111[&location="RJ",location.rate=0.05459228467005334]:4.414655987805E-1,106[&location="RJ",location.rate=0.05459228467005334]:4.250272426162E-1)[&location="RJ",location.rate=0.05459228467005334]:8.114689851978E-2)[&location="RJ",location.rate=0.05459228467005334]:3.734408229768E-1,(148[&location="RJ",location.rate=0.05459228467005334]:4.750057826485E-1,143[&location="RJ",location.rate=0.05459228467005334]:4.722660566211E-1)[&location="RJ",location.rate=0.05459228467005334]:3.826913732452E-1)[&location="RJ",location.rate=0.05459228467005334]:5.465302182154E-2)[&location="RJ",location.rate=0.05459228467005334]:7.44280499779E-2,(((((117[&location="RJ",location.rate=0.05459228467005334]:4.682494105229E-1,112[&location="RJ",location.rate=0.05459228467005334]:4.655096844953E-1)[&location="RJ",location.rate=0.05459228467005334]:1.751770337752E-2,(9[&location="RJ",location.rate=0.05459228467005334]:4.690360980972E-1,(30[&location="RJ",location.rate=0.05459228467005334]:4.082831856597E-1,4[&location="RJ",location.rate=0.05459228467005334]:2.356804459337E-1)[&location="RJ",location.rate=0.05459228467005334]:1.840405836705E-1)[&location="RJ",location.rate=0.05459228467005334]:5.772111693549E-3)[&location="RJ",location.rate=0.05459228467005334]:1.960123020905E-1,113[&location="RJ",location.rate=0.05459228467005334]:6.790396899633E-1)[&location="RJ",location.rate=0.05459228467005334]:9.4166744402E-2,(17[&location="RJ",location.rate=0.05459228467005334]:5.192650887989E-1,14[&location="RJ",location.rate=0.05459228467005334]:4.809089244152E-1)[&location="RJ",location.rate=0.05459228467005334]:2.922975099501E-1)[&location="RJ",location.rate=0.05459228467005334]:4.993476090557E-2,(110[&location="RJ",location.rate=0.05459228467005334]:7.737723330785E-1,105[&location="RJ",location.rate=0.05459228467005334]:7.518545248594E-1)[&location="RJ",location.rate=0.05459228467005334]:4.38894101377E-2)[&location="RJ",location.rate=0.05459228467005334]:2.074726488604E-1)[&location="RJ",location.rate=0.05459228467005334]:3.53083219201E-1)[&location="RJ",location.rate=0.05459228467005334]:1.459728320275E-2,((24[&location="RJ",location.rate=0.05459228467005334]:9.407559219502E-1,(1[&location="RJ",location.rate=0.05459228467005334]:1.253792993076E-1,(21[&location="RJ",location.rate=0.05459228467005334]:7.982587682702E-1,28[&location="RJ",location.rate=0.05459228467005334]:8.229163025167E-1)[&location="RJ",location.rate=0.05459228467005334]:8.876436665388E-2)[&location="RJ",location.rate=0.05459228467005334]:3.45547048344E-2)[&location="RJ",location.rate=0.05459228467005334]:3.628096611189E-1,(102[&location="RJ",location.rate=0.05459228467005334]:1.816194837313E-2,(((25[&location="RJ",location.rate=0.05459228467005334]:5.762227130857E-1,20[&location="RJ",location.rate=0.05459228467005334]:5.57044630894E-1)[&location="RJ",location.rate=0.05459228467005334]:1.946577629053E-2,23[&location="RJ",location.rate=0.05459228467005334]:5.847295852666E-1)[&location="RJ",location.rate=0.05459228467005334]:1.954381851276E-1,(11[&location="RJ",location.rate=0.05459228467005334]:4.935096488488E-1,140[&location="RJ",location.rate=0.05459228467005334]:4.743315666571E-1)[&location="RJ",location.rate=0.05459228467005334]:2.017266146961E-1)[&location="RJ",location.rate=0.05459228467005334]:3.886791094857E-1)[&location="RJ",location.rate=0.05459228467005334]:1.237597990796E-1)[&location="RJ",location.rate=0.05459228467005334]:1.823999963427E-1)[&location="RJ",location.rate=0.05459228467005334]:1.696831853971E-1,(((((84[&location="Northeast",location.rate=0.05459228467005334]:3.55049867488E-2,93[&location="Northeast",location.rate=0.05459228467005334]:4.920361688582E-2)[&location="Northeast",location.rate=0.05459228467005334]:1.039696040959E-1,(92[&location="Northeast",location.rate=0.05459228467005334]:1.304320117902E-1,(91[&location="Northeast",location.rate=0.05459228467005334]:8.944263718848E-2,90[&location="Northeast",location.rate=0.05459228467005334]:8.944263718848E-2)[&location="Northeast",location.rate=0.05459228467005334]:4.098937460172E-2)[&location="Northeast",location.rate=0.05459228467005334]:2.274120919155E-2)[&location="Northeast",location.rate=0.05459228467005334]:1.854298707576E-1,(86[&location="Northeast",location.rate=0.05459228467005334]:1.36702583263E-1,(85[&location="Northeast",location.rate=0.05459228467005334]:3.261537675547E-2,83[&location="Northeast",location.rate=0.05459228467005334]:3.261537675547E-2)[&location="Northeast",location.rate=0.05459228467005334]:1.040872065076E-1)[&location="Northeast",location.rate=0.05459228467005334]:1.882018783393E-1)[&location="Northeast",location.rate=0.05459228467005334]:4.939330339059E-2,(87[&location="Northeast",location.rate=0.05459228467005334]:2.261435345286E-1,(88[&location="Northeast",location.rate=0.05459228467005334]:2.558394635013E-2,89[&location="Northeast",location.rate=0.05459228467005334]:3.928257648714E-2)[&location="Northeast",location.rate=0.05459228467005334]:2.005595881785E-1)[&location="Northeast",location.rate=0.05459228467005334]:1.481542304643E-1)[&location="Northeast",location.rate=0.05459228467005334]:1.318826385149E0,((10[&location="RJ",location.rate=0.05459228467005334]:2.384929405854E-1,15[&location="RJ",location.rate=0.05459228467005334]:2.768491049689E-1)[&location="RJ",location.rate=0.05459228467005334]:4.157746248317E-1,((3[&location="RJ",location.rate=0.05459228467005334]:2.122204067631E-1,18[&location="RJ",location.rate=0.05459228467005334]:3.272888999137E-1)[&location="RJ",location.rate=0.05459228467005334]:1.749634128939E-1,6[&location="RJ",location.rate=0.05459228467005334]:4.392386141775E-1)[&location="RJ",location.rate=0.05459228467005334]:1.985905950753E-1)[&location="RJ",location.rate=0.05459228467005334]:5.676237080121E-1)[&location="RJ",location.rate=0.05459228467005334]:3.378670804207E-1)[&location="RJ",location.rate=0.05459228467005334]:7.670135660059E-1)[&location="RJ",location.rate=0.05459228467005334]:1.120536382674E-1,98[&location="RJ",location.rate=0.05459228467005334]:5.228438229634E-1)[&location="RJ",location.rate=0.05459228467005334]:2.122992022522E-1,((((94[&location="RJ",location.rate=0.05459228467005334]:2.350019253291E-1,100[&location="RJ",location.rate=0.05459228467005334]:2.350019253291E-1)[&location="RJ",location.rate=0.05459228467005334]:9.312699886761E-2,95[&location="RJ",location.rate=0.05459228467005334]:4.128283777487E-1)[&location="RJ",location.rate=0.05459228467005334]:2.04026613633E-1,97[&location="RJ",location.rate=0.05459228467005334]:4.064724777205E-1)[&location="RJ",location.rate=0.05459228467005334]:5.727906834433E-2,(99[&location="RJ",location.rate=0.05459228467005334]:6.295352042804E-1,96[&location="RJ",location.rate=0.05459228467005334]:5.940160785975E-1)[&location="RJ",location.rate=0.05459228467005334]:5.552781719419E-2)[&location="RJ",location.rate=0.05459228467005334]:7.193792723827E-2)[&location="RJ",location.rate=0.05459228467005334]:3.887971219829E-2,(40[&location="RJ",location.rate=0.05459228467005334]:6.33593363959E-1,((((39[&location="RJ",location.rate=0.05459228467005334]:2.575552487734E-1,16[&location="RJ",location.rate=0.05459228467005334]:2.343048174891E0)[&location="RJ",location.rate=0.05459228467005334]:2.667912149882E-2,147[&location="RJ",location.rate=0.05459228467005334]:3.416114194526E-1)[&location="RJ",location.rate=0.05459228467005334]:5.742837459258E-2,(2[&location="RJ",location.rate=0.05459228467005334]:7.807593613564E-1,((22[&location="RJ",location.rate=0.05459228467005334]:2.158816083371E-1,27[&location="RJ",location.rate=0.05459228467005334]:2.323199645014E-1)[&location="RJ",location.rate=0.05459228467005334]:5.052508647505E-1,(31[&location="RJ",location.rate=0.05459228467005334]:7.370669230117E-1,((7[&location="RJ",location.rate=0.05459228467005334]:6.351955848762E-2,8[&location="RJ",location.rate=0.05459228467005334]:6.351955848762E-2)[&location="RJ",location.rate=0.05459228467005334]:4.350098420191E-1,26[&location="RJ",location.rate=0.05459228467005334]:6.053787155752E-1)[&location="RJ",location.rate=0.05459228467005334]:8.785259099809E-2)[&location="RJ",location.rate=0.05459228467005334]:3.88600706239E-2)[&location="RJ",location.rate=0.05459228467005334]:2.322296279948E-1)[&location="RJ",location.rate=0.05459228467005334]:1.517629186338E0)[&location="RJ",location.rate=0.05459228467005334]:1.131425369502E-1,146[&location="RJ",location.rate=0.05459228467005334]:5.750238610499E-1)[&location="RJ",location.rate=0.05459228467005334]:1.78788082144E-1)[&location="RJ",location.rate=0.05459228467005334]:1.201407290859E-2)[&location="RJ",location.rate=0.05459228467005334]:2.915121120948E-1)[&location="Northeast",location.rate=0.05459228467005334]:4.886247747259E-1,(((((69[&location="North",location.rate=0.05459228467005334]:6.742881552156E-1,(((132[&location="North",location.rate=0.05459228467005334]:8.274138431547E-2,129[&location="North",location.rate=0.05459228467005334]:8.000165828812E-2)[&location="North",location.rate=0.05459228467005334]:1.735406297873E-1,(130[&location="North",location.rate=0.05459228467005334]:1.902495712118E-1,131[&location="North",location.rate=0.05459228467005334]:1.929892972392E-1)[&location="North",location.rate=0.05459228467005334]:6.329271686355E-2)[&location="North",location.rate=0.05459228467005334]:2.596885876387E-1,118[&location="Northeast",location.rate=0.05459228467005334]:6.50217177084E-1)[&location="North",location.rate=0.05459228467005334]:1.311207402198E-2)[&location="North",location.rate=0.05459228467005334]:9.357239872441E-1,((62[&location="Centre-West",location.rate=0.05459228467005334]:3.694366881586E-1,(65[&location="Centre-West",location.rate=0.05459228467005334]:1.732758085218E-1,(64[&location="Centre-West",location.rate=0.05459228467005334]:1.941175983543E-1,60[&location="Centre-West",location.rate=0.05459228467005334]:4.343266684755E-2)[&location="Centre-West",location.rate=0.05459228467005334]:1.298431416742E-1)[&location="Centre-West",location.rate=0.05459228467005334]:4.380057719122E-3)[&location="Centre-West",location.rate=0.05459228467005334]:3.435923200977E-1,(61[&location="Centre-West",location.rate=0.05459228467005334]:2.043753741941E-1,63[&location="Centre-West",location.rate=0.05459228467005334]:1.63279483783E-1)[&location="Centre-West",location.rate=0.05459228467005334]:5.086536340623E-1)[&location="Centre-West",location.rate=0.05459228467005334]:8.860242300937E-1)[&location="Northeast",location.rate=0.05459228467005334]:1.850699609791E-2,128[&location="North",location.rate=0.05459228467005334]:1.477834207051E0)[&location="Northeast",location.rate=0.05459228467005334]:1.549395903874E-2,((((47[&location="Northeast",location.rate=0.05459228467005334]:3.879610746749E-1,51[&location="Northeast",location.rate=0.05459228467005334]:3.606386703034E-1)[&location="Northeast",location.rate=0.05459228467005334]:9.686379174967E-3,44[&location="Northeast",location.rate=0.05459228467005334]:3.921829729756E-1)[&location="Northeast",location.rate=0.05459228467005334]:1.81366579595E-1,((50[&location="Northeast",location.rate=0.05459228467005334]:2.770520291523E-1,49[&location="Northeast",location.rate=0.05459228467005334]:2.770520291523E-1)[&location="Northeast",location.rate=0.05459228467005334]:2.041475591589E-1,((46[&location="Northeast",location.rate=0.05459228467005334]:3.692785313243E-1,43[&location="Northeast",location.rate=0.05459228467005334]:3.692785313243E-1)[&location="Northeast",location.rate=0.05459228467005334]:1.016753304135E-1,(48[&location="Northeast",location.rate=0.05459228467005334]:4.116530280057E-1,(42[&location="Northeast",location.rate=0.05459228467005334]:3.374436054814E-1,41[&location="Northeast",location.rate=0.05459228467005334]:3.319791246072E-1)[&location="Northeast",location.rate=0.05459228467005334]:3.595805640403E-2)[&location="Northeast",location.rate=0.05459228467005334]:4.837187198361E-2)[&location="Northeast",location.rate=0.05459228467005334]:4.303261181921E-2)[&location="Northeast",location.rate=0.05459228467005334]:6.502755988787E-2)[&location="Northeast",location.rate=0.05459228467005334]:6.096625247615E-2,45[&location="Northeast",location.rate=0.05459228467005334]:6.317835646096E-1)[&location="Northeast",location.rate=0.05459228467005334]:8.814838918845E-2)[&location="Northeast",location.rate=0.05459228467005334]:2.438833346556E-1,((36[&location="Northeast",location.rate=0.05459228467005334]:7.333500188928E-2,(121[&location="Northeast",location.rate=0.05459228467005334]:1.97011704626E0,127[&location="Centre-West",location.rate=0.05459228467005334]:2.411212936671E0)[&location="Northeast",location.rate=0.05459228467005334]:1.826700104235E-1)[&location="Northeast",location.rate=0.05459228467005334]:1.600962768365E-1,35[&location="Northeast",location.rate=0.05459228467005334]:1.868559362601E-1)[&location="Northeast",location.rate=0.05459228467005334]:2.158844119719E-2)[&location="Northeast",location.rate=0.05459228467005334]:5.466284887865E-1)[&location="Northeast",location.rate=0.05459228467005334]:1.109493059342E-1,((((135[&location="Northeast",location.rate=0.05459228467005334]:1.278919089133E0,(138[&location="Northeast",location.rate=0.05459228467005334]:1.918852791644E-1,136[&location="Northeast",location.rate=0.05459228467005334]:6.037842984922E-2)[&location="Northeast",location.rate=0.05459228467005334]:1.287033809969E0)[&location="Northeast",location.rate=0.05459228467005334]:3.688691126559E-1,(126[&location="Northeast",location.rate=0.05459228467005334]:8.574569894589E-1,(119[&location="Northeast",location.rate=0.05459228467005334]:1.584166256611E0,120[&location="Northeast",location.rate=0.05459228467005334]:1.488275845652E0)[&location="Northeast",location.rate=0.05459228467005334]:5.899325549143E-2)[&location="Northeast",location.rate=0.05459228467005334]:3.525738951655E-1)[&location="Northeast",location.rate=0.05459228467005334]:7.48010473171E-2,66[&location="North",location.rate=0.05459228467005334]:3.765774225656E-2)[&location="Northeast",location.rate=0.05459228467005334]:3.641485357839E-1,(((124[&location="Northeast",location.rate=0.05459228467005334]:1.661608321979E-1,123[&location="Northeast",location.rate=0.05459228467005334]:1.68893072635E-1)[&location="Northeast",location.rate=0.05459228467005334]:2.670657147611E-1,122[&location="Northeast",location.rate=0.05459228467005334]:4.359587873962E-1)[&location="Northeast",location.rate=0.05459228467005334]:3.828925338181E-1,67[&location="North",location.rate=0.05459228467005334]:3.175787708737E-1)[&location="Northeast",location.rate=0.05459228467005334]:8.422750716681E-2)[&location="Northeast",location.rate=0.05459228467005334]:4.642158941374E-1)[&location="Northeast",location.rate=0.05459228467005334]:5.212897617544E-2,34[&location="Northeast",location.rate=0.05459228467005334]:5.513744972324E-2)[&location="Northeast",location.rate=0.05459228467005334]:2.344282717462E-2,32[&location="Northeast",location.rate=0.05459228467005334]:5.666246867878E-2)[&location="Northeast",location.rate=0.05459228467005334]:7.801144145425E-2)[&location="Northeast"];
tree STATE_1906000 [&joint=-70.76890226473857,lnP=-70.76890226473857] = [&R] ((33[&location="Northeast",location.rate=0.062257200689119906]:4.414154751427E-2,((34[&location="Northeast",location.rate=0.062257200689119906]:7.130026032321E-3,((125[&location="Northeast",location.rate=0.062257200689119906]:9.081981743145E-1,((((75[&location="North",location.rate=0.062257200689119906]:5.131623606532E-1,(74[&location="North",location.rate=0.062257200689119906]:4.343170039719E-1,(70[&location="North",location.rate=0.062257200689119906]:3.716578310051E-1,76[&location="North",location.rate=0.062257200689119906]:4.100139953885E-1)[&location="North",location.rate=0.062257200689119906]:2.430300858339E-2)[&location="North",location.rate=0.062257200689119906]:7.884535668128E-2)[&location="North",location.rate=0.062257200689119906]:3.574098444945E-1,((((80[&location="North",location.rate=0.062257200689119906]:5.569398463332E-2,81[&location="North",location.rate=0.062257200689119906]:5.569398463332E-2)[&location="North",location.rate=0.062257200689119906]:2.592590929781E-1,77[&location="North",location.rate=0.062257200689119906]:3.587886940498E-1)[&location="North",location.rate=0.062257200689119906]:2.126988560156E-2,73[&location="North",location.rate=0.062257200689119906]:3.855380317061E-1)[&location="North",location.rate=0.062257200689119906]:1.918231690612E-1,((79[&location="North",location.rate=0.062257200689119906]:1.138047179034E-1,71[&location="North",location.rate=0.062257200689119906]:8.640745762936E-2)[&location="North",location.rate=0.062257200689119906]:2.110816656283E-1,(82[&location="North",location.rate=0.062257200689119906]:3.002051420168E-1,(78[&location="North",location.rate=0.062257200689119906]:6.059067536026E-2,72[&location="North",location.rate=0.062257200689119906]:3.867286714095E-2)[&location="North",location.rate=0.062257200689119906]:2.313952885744E-1)[&location="North",location.rate=0.062257200689119906]:3.290041959704E-2)[&location="North",location.rate=0.062257200689119906]:2.113789268247E-1)[&location="North",location.rate=0.062257200689119906]:2.932110043805E-1)[&location="North",location.rate=0.062257200689119906]:5.796385448558E-1,53[&location="Northeast",location.rate=0.062257200689119906]:7.037476913914E-1)[&location="Northeast",location.rate=0.062257200689119906]:2.463127159153E-2,(((137[&location="Northeast",location.rate=0.062257200689119906]:5.595952231899E-1,(133[&location="Northeast",location.rate=0.062257200689119906]:4.683045624591E-1,134[&location="Northeast",location.rate=0.062257200689119906]:4.381675761579E-1)[&location="Northeast",location.rate=0.062257200689119906]:5.019477031976E-2)[&location="Northeast",location.rate=0.062257200689119906]:4.624600849538E-1,(((12[&location="RJ",location.rate=0.062257200689119906]:2.997218298333E-1,5[&location="RJ",location.rate=0.062257200689119906]:2.613656654498E-1)[&location="RJ",location.rate=0.062257200689119906]:2.049516576882E-1,29[&location="RJ",location.rate=0.062257200689119906]:6.1152280259E-1)[&location="RJ",location.rate=0.062257200689119906]:1.607028309851E-1,103[&location="RJ",location.rate=0.062257200689119906]:5.393489212463E-1)[&location="RJ",location.rate=0.062257200689119906]:1.332021455391E0)[&location="Northeast",location.rate=0.062257200689119906]:3.187924177066E-1,52[&location="Northeast",location.rate=0.062257200689119906]:5.258690597825E-1)[&location="Northeast",location.rate=0.062257200689119906]:2.107066245119E-1)[&location="Northeast",location.rate=0.062257200689119906]:3.902017249927E-1)[&location="Northeast",location.rate=0.062257200689119906]:3.878662195744E-1,(68[&location="North",location.rate=0.062257200689119906]:5.271915320119E-1,(59[&location="Northeast",location.rate=0.062257200689119906]:4.268809551176E-1,((((54[&location="Northeast",location.rate=0.062257200689119906]:4.338082504096E-2,58[&location="Northeast",location.rate=0.062257200689119906]:1.007578742213E-1)[&location="Northeast",location.rate=0.062257200689119906]:2.004746644118E-1,37[&location="Northeast",location.rate=0.062257200689119906]:3.203582216932E-1)[&location="Northeast",location.rate=0.062257200689119906]:1.702871729238E-2,57[&location="Northeast",location.rate=0.062257200689119906]:3.018678133024E-1)[&location="Northeast",location.rate=0.062257200689119906]:2.497015763733E-2,(55[&location="Northeast",location.rate=0.062257200689119906]:2.058157632828E-1,56[&location="Northeast",location.rate=0.062257200689119906]:2.058157632828E-1)[&location="Northeast",location.rate=0.062257200689119906]:1.100932459082E-1)[&location="Northeast",location.rate=0.062257200689119906]:1.02775224615E-1)[&location="Northeast",location.rate=0.062257200689119906]:1.494909047632E-1)[&location="Northeast",location.rate=0.062257200689119906]:6.022061952103E-1)[&location="Northeast",location.rate=0.062257200689119906]:2.884666352125E-1)[&location="Northeast",location.rate=0.062257200689119906]:1.794575994281E-2,((67[&location="North",location.rate=0.062257200689119906]:2.28554387263E-1,(123[&location="Northeast",location.rate=0.062257200689119906]:1.826644404048E-1,(124[&location="Northeast",location.rate=0.062257200689119906]:1.443304960043E-1,122[&location="Northeast",location.rate=0.062257200689119906]:1.470627364414E-1)[&location="Northeast",location.rate=0.062257200689119906]:3.560170396342E-2)[&location="Northeast",location.rate=0.062257200689119906]:5.471624971989E-1)[&location="Northeast",location.rate=0.062257200689119906]:2.903293316531E-1,(66[&location="North",location.rate=0.062257200689119906]:3.16078070129E-1,(126[&location="Northeast",location.rate=0.062257200689119906]:9.085057029128E-1,((135[&location="Northeast",location.rate=0.062257200689119906]:2.048734772282E-1,(138[&location="Northeast",location.rate=0.062257200689119906]:2.561083589745E-1,136[&location="Northeast",location.rate=0.062257200689119906]:1.246015096593E-1)[&location="Northeast",location.rate=0.062257200689119906]:1.487651182538E-1)[&location="Northeast",location.rate=0.062257200689119906]:3.757757852875E-1,(120[&location="Northeast",location.rate=0.062257200689119906]:7.459764290941E-1,119[&location="Northeast",location.rate=0.062257200689119906]:8.41866840053E-1)[&location="Northeast",location.rate=0.062257200689119906]:8.672762794216E-2)[&location="Northeast",location.rate=0.062257200689119906]:7.656137575613E-1)[&location="Northeast",location.rate=0.062257200689119906]:6.547465569013E-1)[&location="Northeast",location.rate=0.062257200689119906]:2.028056487871E-1)[&location="Northeast",location.rate=0.062257200689119906]:3.692057656891E-1)[&location="Northeast",location.rate=0.062257200689119906]:3.550411770351E-2)[&location="Northeast",location.rate=0.062257200689119906]:3.077174062171E-2,(32[&location="Northeast",location.rate=0.062257200689119906]:1.164035215136E-2,((((121[&location="Northeast",location.rate=0.062257200689119906]:2.046869585597E0,127[&location="Centre-West",location.rate=0.062257200689119906]:2.487965476008E0)[&location="Northeast",location.rate=0.062257200689119906]:2.954257205749E-1,(((51[&location="Northeast",location.rate=0.062257200689119906]:5.573868651653E-1,((46[&location="Northeast",location.rate=0.062257200689119906]:4.71939279546E-1,((48[&location="Northeast",location.rate=0.062257200689119906]:4.02961550654E-1,(42[&location="Northeast",location.rate=0.062257200689119906]:2.292798679467E-1,41[&location="Northeast",location.rate=0.062257200689119906]:2.238153870725E-1)[&location="Northeast",location.rate=0.062257200689119906]:1.35430316587E-1)[&location="Northeast",location.rate=0.062257200689119906]:5.100954694876E-2,43[&location="Northeast",location.rate=0.062257200689119906]:4.649000593512E-1)[&location="Northeast",location.rate=0.062257200689119906]:7.039220194812E-3)[&location="Northeast",location.rate=0.062257200689119906]:1.043504969379E-1,((49[&location="Northeast",location.rate=0.062257200689119906]:3.709262415974E-1,(44[&location="Northeast",location.rate=0.062257200689119906]:1.283561640358E-1,47[&location="Northeast",location.rate=0.062257200689119906]:1.338206449101E-1)[&location="Northeast",location.rate=0.062257200689119906]:2.698924819331E-1)[&location="Northeast",location.rate=0.062257200689119906]:8.073634917312E-2,50[&location="Northeast",location.rate=0.062257200689119906]:4.516625907705E-1)[&location="Northeast",location.rate=0.062257200689119906]:9.18403004677E-2)[&location="Northeast",location.rate=0.062257200689119906]:8.419493052789E-3)[&location="Northeast",location.rate=0.062257200689119906]:3.577934679324E-2,45[&location="Northeast",location.rate=0.062257200689119906]:6.122918950186E-1)[&location="Northeast",location.rate=0.062257200689119906]:2.336512751421E-1,((128[&location="North",location.rate=0.062257200689119906]:1.545383497319E0,((65[&location="Centre-West",location.rate=0.062257200689119906]:2.36691593393E-1,((64[&location="Centre-West",location.rate=0.062257200689119906]:3.16659813072E-1,60[&location="Centre-West",location.rate=0.062257200689119906]:1.659748815653E-1)[&location="Centre-West",location.rate=0.062257200689119906]:6.961888899E-2,62[&location="Centre-West",location.rate=0.062257200689119906]:4.273745924731E-1)[&location="Centre-West",location.rate=0.062257200689119906]:1.097822837663E-3)[&location="Centre-West",location.rate=0.062257200689119906]:1.353018655227E-1,(63[&location="Centre-West",location.rate=0.062257200689119906]:7.371428190798E-2,61[&location="Centre-West",location.rate=0.062257200689119906]:1.14810172319E-1)[&location="Centre-West",location.rate=0.062257200689119906]:4.489641085144E-1)[&location="Centre-West",location.rate=0.062257200689119906]:1.121335243883E0)[&location="Northeast",location.rate=0.062257200689119906]:2.70195143596E-2,((69[&location="North",location.rate=0.062257200689119906]:9.000244232251E-1,118[&location="Northeast",location.rate=0.062257200689119906]:8.890655191155E-1)[&location="Northeast",location.rate=0.062257200689119906]:3.146651541358E-1,((132[&location="North",location.rate=0.062257200689119906]:1.136001233044E-1,129[&location="North",location.rate=0.062257200689119906]:1.108603972771E-1)[&location="North",location.rate=0.062257200689119906]:1.512520951005E-1,(130[&location="North",location.rate=0.062257200689119906]:2.008578964003E-1,131[&location="North",location.rate=0.062257200689119906]:2.035976224276E-1)[&location="North",location.rate=0.062257200689119906]:6.125459597733E-2)[&location="North",location.rate=0.062257200689119906]:8.046318795038E-1)[&location="Northeast",location.rate=0.062257200689119906]:5.083983658243E-1)[&location="Northeast",location.rate=0.062257200689119906]:4.693637077377E-2)[&location="Northeast",location.rate=0.062257200689119906]:1.256956497474E-1)[&location="Northeast",location.rate=0.062257200689119906]:1.617535494992E-3,(35[&location="Northeast",location.rate=0.062257200689119906]:1.517044563366E-1,36[&location="Northeast",location.rate=0.062257200689119906]:1.982797988023E-1)[&location="Northeast",location.rate=0.062257200689119906]:6.618098807022E-2)[&location="Northeast",location.rate=0.062257200689119906]:4.977058079382E-1,((((((96[&location="RJ",location.rate=0.062257200689119906]:5.360875760413E-1,99[&location="RJ",location.rate=0.062257200689119906]:5.716067017242E-1)[&location="RJ",location.rate=0.062257200689119906]:1.801180524927E-1,((94[&location="RJ",location.rate=0.062257200689119906]:1.002749465005E-1,100[&location="RJ",location.rate=0.062257200689119906]:1.002749465005E-1)[&location="RJ",location.rate=0.062257200689119906]:3.54689512473E-1,95[&location="RJ",location.rate=0.062257200689119906]:5.396639125256E-1)[&location="RJ",location.rate=0.062257200689119906]:2.011318799428E-1)[&location="RJ",location.rate=0.062257200689119906]:1.150061636673E-2,98[&location="RJ",location.rate=0.062257200689119906]:7.413674470864E-1)[&location="RJ",location.rate=0.062257200689119906]:2.596716466166E-2,40[&location="RJ",location.rate=0.062257200689119906]:6.389193112018E-1)[&location="RJ",location.rate=0.062257200689119906]:7.121727336381E-2,(((((22[&location="RJ",location.rate=0.062257200689119906]:5.62358235641E-1,27[&location="RJ",location.rate=0.062257200689119906]:5.787965918054E-1)[&location="RJ",location.rate=0.062257200689119906]:4.440896167202E-1,((31[&location="RJ",location.rate=0.062257200689119906]:5.300291199099E-1,2[&location="RJ",location.rate=0.062257200689119906]:3.026318596359E-1)[&location="RJ",location.rate=0.062257200689119906]:2.345461774119E-1,((7[&location="RJ",location.rate=0.062257200689119906]:3.782037443208E-1,8[&location="RJ",location.rate=0.062257200689119906]:3.782037443208E-1)[&location="RJ",location.rate=0.062257200689119906]:1.511835347794E-1,26[&location="RJ",location.rate=0.062257200689119906]:6.362365941687E-1)[&location="RJ",location.rate=0.062257200689119906]:8.450308671475E-2)[&location="RJ",location.rate=0.062257200689119906]:2.966670755874E-1)[&location="RJ",location.rate=0.062257200689119906]:1.574890470209E0,39[&location="RJ",location.rate=0.062257200689119906]:4.520097800152E-1)[&location="RJ",location.rate=0.062257200689119906]:3.82288115401E-2,((97[&location="RJ",location.rate=0.062257200689119906]:2.617768680656E-1,16[&location="RJ",location.rate=0.062257200689119906]:2.418308045549E0)[&location="RJ",location.rate=0.062257200689119906]:1.145514180768E-1,146[&location="RJ",location.rate=0.062257200689119906]:5.675851167436E-1)[&location="RJ",location.rate=0.062257200689119906]:4.28720540467E-2)[&location="RJ",location.rate=0.062257200689119906]:3.633220694644E-2,(147[&location="RJ",location.rate=0.062257200689119906]:5.292979161166E-1,((((((141[&location="RJ",location.rate=0.062257200689119906]:4.705778675771E-1,(145[&location="RJ",location.rate=0.062257200689119906]:4.44206596429E-1,144[&location="RJ",location.rate=0.062257200689119906]:4.387271443741E-1)[&location="RJ",location.rate=0.062257200689119906]:2.911099717573E-2)[&location="RJ",location.rate=0.062257200689119906]:3.454490089229E-1,142[&location="RJ",location.rate=0.062257200689119906]:8.187666025277E-1)[&location="RJ",location.rate=0.062257200689119906]:5.371491506183E-1,((((148[&location="RJ",location.rate=0.062257200689119906]:3.130554849733E-1,143[&location="RJ",location.rate=0.062257200689119906]:3.103157589459E-1)[&location="RJ",location.rate=0.062257200689119906]:3.317216957118E-1,((139[&location="RJ",location.rate=0.062257200689119906]:4.63956757389E-1,111[&location="RJ",location.rate=0.062257200689119906]:2.886142916357E-1)[&location="RJ",location.rate=0.062257200689119906]:8.477290802982E-2,(104[&location="RJ",location.rate=0.062257200689119906]:2.0858392156E-1,106[&location="RJ",location.rate=0.062257200689119906]:2.0858392156E-1)[&location="RJ",location.rate=0.062257200689119906]:1.483649219411E-1)[&location="RJ",location.rate=0.062257200689119906]:3.097461454031E-1)[&location="RJ",location.rate=0.062257200689119906]:1.515072853377E-1,(116[&location="RJ",location.rate=0.062257200689119906]:6.021054957501E-1,(((13[&location="RJ",location.rate=0.062257200689119906]:4.794567491663E-1,19[&location="RJ",location.rate=0.062257200689119906]:5.1781291355E-1)[&location="RJ",location.rate=0.062257200689119906]:1.538762006865E-1,((107[&location="RJ",location.rate=0.062257200689119906]:2.950172315575E-1,108[&location="RJ",location.rate=0.062257200689119906]:2.922775055301E-1)[&location="RJ",location.rate=0.062257200689119906]:3.802846336671E-3,(114[&location="RJ",location.rate=0.062257200689119906]:2.086431909631E-1,109[&location="RJ",location.rate=0.062257200689119906]:2.880952457576E-1)[&location="RJ",location.rate=0.062257200689119906]:2.990291432833E-2)[&location="RJ",location.rate=0.062257200689119906]:3.125950637395E-1)[&location="RJ",location.rate=0.062257200689119906]:2.919890631262E-2,115[&location="RJ",location.rate=0.062257200689119906]:5.803400753435E-1)[&location="RJ",location.rate=0.062257200689119906]:2.176542040653E-2)[&location="RJ",location.rate=0.062257200689119906]:1.558228058891E-1)[&location="RJ",location.rate=0.062257200689119906]:1.133384017128E-1,((((14[&location="RJ",location.rate=0.062257200689119906]:4.3650003407E-1,17[&location="RJ",location.rate=0.062257200689119906]:4.748561984537E-1)[&location="RJ",location.rate=0.062257200689119906]:2.240824997371E-1,((112[&location="RJ",location.rate=0.062257200689119906]:1.631262528806E-1,117[&location="RJ",location.rate=0.062257200689119906]:1.658659789081E-1)[&location="RJ",location.rate=0.062257200689119906]:4.915083954337E-1,(30[&location="RJ",location.rate=0.062257200689119906]:3.302087290305E-1,4[&location="RJ",location.rate=0.062257200689119906]:1.576059893044E-1)[&location="RJ",location.rate=0.062257200689119906]:4.394944124347E-1)[&location="RJ",location.rate=0.062257200689119906]:5.947885492905E-3)[&location="RJ",location.rate=0.062257200689119906]:5.035751533488E-3,(113[&location="RJ",location.rate=0.062257200689119906]:6.448925692388E-1,9[&location="RJ",location.rate=0.062257200689119906]:6.366733911567E-1)[&location="RJ",location.rate=0.062257200689119906]:2.072571610189E-2)[&location="RJ",location.rate=0.062257200689119906]:5.936922674474E-3,(110[&location="RJ",location.rate=0.062257200689119906]:6.419006139117E-1,105[&location="RJ",location.rate=0.062257200689119906]:6.199828056926E-1)[&location="RJ",location.rate=0.062257200689119906]:2.417514204878E-2)[&location="RJ",location.rate=0.062257200689119906]:2.819032761586E-1)[&location="RJ",location.rate=0.062257200689119906]:2.29854529246E-1)[&location="RJ",location.rate=0.062257200689119906]:7.520175283667E-3,((((140[&location="RJ",location.rate=0.062257200689119906]:4.441278109336E-1,11[&location="RJ",location.rate=0.062257200689119906]:4.633058931253E-1)[&location="RJ",location.rate=0.062257200689119906]:1.75297469751E-1,(23[&location="RJ",location.rate=0.062257200689119906]:7.075563951151E-1,(25[&location="RJ",location.rate=0.062257200689119906]:3.829057718449E-1,20[&location="RJ",location.rate=0.062257200689119906]:3.637276896532E-1)[&location="RJ",location.rate=0.062257200689119906]:3.356095273798E-1)[&location="RJ",location.rate=0.062257200689119906]:1.597847461038E-2)[&location="RJ",location.rate=0.062257200689119906]:4.509209274162E-1,(24[&location="RJ",location.rate=0.062257200689119906]:9.891581645706E-1,(1[&location="RJ",location.rate=0.062257200689119906]:1.99490280097E-1,(28[&location="RJ",location.rate=0.062257200689119906]:6.993935294626E-1,21[&location="RJ",location.rate=0.062257200689119906]:6.747359952162E-1)[&location="RJ",location.rate=0.062257200689119906]:2.863981204973E-1)[&location="RJ",location.rate=0.062257200689119906]:8.845966665369E-3)[&location="RJ",location.rate=0.062257200689119906]:1.962565366808E-1)[&location="RJ",location.rate=0.062257200689119906]:3.791923878019E-2,102[&location="RJ",location.rate=0.062257200689119906]:6.16901044152E-2)[&location="RJ",location.rate=0.062257200689119906]:5.517048154866E-2)[&location="RJ",location.rate=0.062257200689119906]:2.543194251142E-1,((((88[&location="Northeast",location.rate=0.062257200689119906]:1.11106041416E-1,89[&location="Northeast",location.rate=0.062257200689119906]:1.24804671553E-1)[&location="Northeast",location.rate=0.062257200689119906]:2.103530257182E-1,(87[&location="Northeast",location.rate=0.062257200689119906]:1.607409473839E-1,((92[&location="Northeast",location.rate=0.062257200689119906]:2.998067887786E-2,(91[&location="Northeast",location.rate=0.062257200689119906]:1.032222014745E-2,90[&location="Northeast",location.rate=0.062257200689119906]:1.032222014745E-2)[&location="Northeast",location.rate=0.062257200689119906]:1.965845873041E-2)[&location="Northeast",location.rate=0.062257200689119906]:1.230219557637E-1,((84[&location="Northeast",location.rate=0.062257200689119906]:1.779723852558E-2,93[&location="Northeast",location.rate=0.062257200689119906]:3.14958686626E-2)[&location="Northeast",location.rate=0.062257200689119906]:7.684098972044E-2,(86[&location="Northeast",location.rate=0.062257200689119906]:8.947719145458E-2,(85[&location="Northeast",location.rate=0.062257200689119906]:6.443345610375E-2,83[&location="Northeast",location.rate=0.062257200689119906]:6.443345610375E-2)[&location="Northeast",location.rate=0.062257200689119906]:2.504373535082E-2)[&location="Northeast",location.rate=0.062257200689119906]:5.16103679144E-3)[&location="Northeast",location.rate=0.062257200689119906]:4.466577625857E-2)[&location="Northeast",location.rate=0.062257200689119906]:2.143694287933E-2)[&location="Northeast",location.rate=0.062257200689119906]:1.607181197503E-1)[&location="Northeast",location.rate=0.062257200689119906]:8.533358544295E-1,(6[&location="RJ",location.rate=0.062257200689119906]:5.455643633602E-1,(10[&location="RJ",location.rate=0.062257200689119906]:3.429326480169E-1,15[&location="RJ",location.rate=0.062257200689119906]:3.812888124003E-1)[&location="RJ",location.rate=0.062257200689119906]:2.190700715077E-1)[&location="RJ",location.rate=0.062257200689119906]:1.415593253268E-1)[&location="RJ",location.rate=0.062257200689119906]:6.242819678301E-2,(18[&location="RJ",location.rate=0.062257200689119906]:7.020539529285E-1,3[&location="RJ",location.rate=0.062257200689119906]:5.869854597779E-1)[&location="RJ",location.rate=0.062257200689119906]:1.105116311716E-1)[&location="RJ",location.rate=0.062257200689119906]:6.709431941012E-1)[&location="RJ",location.rate=0.062257200689119906]:1.315952754876E-1,101[&location="RJ",location.rate=0.062257200689119906]:4.972958345108E-1)[&location="RJ",location.rate=0.062257200689119906]:9.477891914193E-1)[&location="RJ",location.rate=0.062257200689119906]:5.464993156553E-2)[&location="RJ",location.rate=0.062257200689119906]:1.835657860638E-1)[&location="RJ",location.rate=0.062257200689119906]:3.916394005137E-1,38[&location="Northeast",location.rate=0.062257200689119906]:1.03346997415E0)[&location="Northeast",location.rate=0.062257200689119906]:2.844867247103E-1)[&location="Northeast",location.rate=0.062257200689119906]:1.809806066555E-1)[&location="Northeast",location.rate=0.062257200689119906]:5.77934839299E-2)[&location="Northeast"];
tree STATE_1908000 [&joint=-63.5537792692582,lnP=-63.5537792692582] = [&R] (33[&location="Northeast",location.rate=0.06752293601760875]:1.470665489342E-1,(((66[&location="North",location.rate=0.06752293601760875]:2.014066604218E-1,((((135[&location="Northeast",location.rate=0.06752293601760875]:3.809856167587E-1,(138[&location="Northeast",location.rate=0.06752293601760875]:1.831250819515E-1,136[&location="Northeast",location.rate=0.06752293601760875]:5.161823263627E-2)[&location="Northeast",location.rate=0.06752293601760875]:3.978605348072E-1)[&location="Northeast",location.rate=0.06752293601760875]:9.096288771321E-1,(120[&location="Northeast",location.rate=0.06752293601760875]:7.09156031371E-1,119[&location="Northeast",location.rate=0.06752293601760875]:8.050464423299E-1)[&location="Northeast",location.rate=0.06752293601760875]:8.335132570403E-1)[&location="Northeast",location.rate=0.06752293601760875]:2.767776392885E-2,126[&location="Northeast",location.rate=0.06752293601760875]:8.805349406553E-1)[&location="Northeast",location.rate=0.06752293601760875]:5.100087763197E-1,(67[&location="North",location.rate=0.06752293601760875]:1.304301232224E-1,(122[&location="Northeast",location.rate=0.06752293601760875]:2.52818798807E-1,(124[&location="Northeast",location.rate=0.06752293601760875]:1.668755248793E-1,123[&location="Northeast",location.rate=0.06752293601760875]:1.696077653164E-1)[&location="Northeast",location.rate=0.06752293601760875]:8.32110334906E-2)[&location="Northeast",location.rate=0.06752293601760875]:3.78883874756E-1)[&location="Northeast",location.rate=0.06752293601760875]:1.293940406762E-2)[&location="Northeast",location.rate=0.06752293601760875]:5.803713313177E-2)[&location="Northeast",location.rate=0.06752293601760875]:4.833015553013E-1,((((57[&location="Northeast",location.rate=0.06752293601760875]:3.246188017358E-1,(((55[&location="Northeast",location.rate=0.06752293601760875]:1.96462375806E-1,56[&location="Northeast",location.rate=0.06752293601760875]:1.96462375806E-1)[&location="Northeast",location.rate=0.06752293601760875]:8.423027261844E-2,(58[&location="Northeast",location.rate=0.06752293601760875]:2.438402901359E-1,(54[&location="Northeast",location.rate=0.06752293601760875]:1.217705058224E-1,37[&location="Northeast",location.rate=0.06752293601760875]:1.982732380629E-1)[&location="Northeast",location.rate=0.06752293601760875]:6.469273513315E-2)[&location="Northeast",location.rate=0.06752293601760875]:6.417476266022E-2)[&location="Northeast",location.rate=0.06752293601760875]:1.597682134159E-2,59[&location="Northeast",location.rate=0.06752293601760875]:3.048661910776E-1)[&location="Northeast",location.rate=0.06752293601760875]:1.702037022102E-2)[&location="Northeast",location.rate=0.06752293601760875]:1.32292183118E-1,68[&location="North",location.rate=0.06752293601760875]:4.049984165477E-1)[&location="Northeast",location.rate=0.06752293601760875]:2.992611911768E-1,(125[&location="Northeast",location.rate=0.06752293601760875]:7.039835181657E-1,((52[&location="Northeast",location.rate=0.06752293601760875]:6.548673648763E-1,((133[&location="Northeast",location.rate=0.06752293601760875]:4.966681476791E-1,(137[&location="Northeast",location.rate=0.06752293601760875]:4.198253906005E-1,134[&location="Northeast",location.rate=0.06752293601760875]:3.485925138883E-1)[&location="Northeast",location.rate=0.06752293601760875]:1.179386474896E-1)[&location="Northeast",location.rate=0.06752293601760875]:8.899621937338E-1,((29[&location="RJ",location.rate=0.06752293601760875]:5.038439413764E-1,(5[&location="RJ",location.rate=0.06752293601760875]:5.639950435884E-2,12[&location="RJ",location.rate=0.06752293601760875]:9.47556687423E-2)[&location="RJ",location.rate=0.06752293601760875]:3.022389575656E-1)[&location="RJ",location.rate=0.06752293601760875]:3.927053065367E-1,103[&location="RJ",location.rate=0.06752293601760875]:6.636725355843E-1)[&location="RJ",location.rate=0.06752293601760875]:1.613368764733E0)[&location="Northeast",location.rate=0.06752293601760875]:4.211979912031E-2)[&location="Northeast",location.rate=0.06752293601760875]:5.41945941957E-2,((((73[&location="North",location.rate=0.06752293601760875]:2.235638006145E-1,77[&location="North",location.rate=0.06752293601760875]:2.180843485598E-1)[&location="North",location.rate=0.06752293601760875]:2.137408038707E-1,((81[&location="North",location.rate=0.06752293601760875]:2.94422981878E-1,80[&location="North",location.rate=0.06752293601760875]:2.94422981878E-1)[&location="North",location.rate=0.06752293601760875]:7.815201986947E-2,(((71[&location="North",location.rate=0.06752293601760875]:2.636708455742E-1,79[&location="North",location.rate=0.06752293601760875]:2.910681058482E-1)[&location="North",location.rate=0.06752293601760875]:1.68529674485E-2,(72[&location="North",location.rate=0.06752293601760875]:4.02369056858E-2,78[&location="North",location.rate=0.06752293601760875]:6.215471390511E-2)[&location="North",location.rate=0.06752293601760875]:2.457663593916E-1)[&location="North",location.rate=0.06752293601760875]:2.592150054363E-2,82[&location="North",location.rate=0.06752293601760875]:3.420617519224E-1)[&location="North",location.rate=0.06752293601760875]:4.695160598941E-2)[&location="North",location.rate=0.06752293601760875]:1.541453424468E-2)[&location="North",location.rate=0.06752293601760875]:5.977242281794E-2,(((76[&location="North",location.rate=0.06752293601760875]:1.999123975499E-1,74[&location="North",location.rate=0.06752293601760875]:1.999123975499E-1)[&location="North",location.rate=0.06752293601760875]:4.946481844905E-2,70[&location="North",location.rate=0.06752293601760875]:2.110210516155E-1)[&location="North",location.rate=0.06752293601760875]:1.488366912641E-1,75[&location="North",location.rate=0.06752293601760875]:3.982139072631E-1)[&location="North",location.rate=0.06752293601760875]:9.88631200401E-2)[&location="North",location.rate=0.06752293601760875]:8.310049737573E-1,53[&location="Northeast",location.rate=0.06752293601760875]:5.816189424484E-1)[&location="Northeast",location.rate=0.06752293601760875]:1.192462953123E-1)[&location="Northeast",location.rate=0.06752293601760875]:2.135007940663E-1)[&location="Northeast",location.rate=0.06752293601760875]:1.669427562255E-1)[&location="Northeast",location.rate=0.06752293601760875]:4.62750494013E-1,((((40[&location="RJ",location.rate=0.06752293601760875]:5.48072671246E-1,((((100[&location="RJ",location.rate=0.06752293601760875]:1.573795494947E-1,94[&location="RJ",location.rate=0.06752293601760875]:1.573795494947E-1)[&location="RJ",location.rate=0.06752293601760875]:1.717762586835E-1,95[&location="RJ",location.rate=0.06752293601760875]:4.138552617302E-1)[&location="RJ",location.rate=0.06752293601760875]:2.545812561947E-1,(98[&location="RJ",location.rate=0.06752293601760875]:4.963434878361E-1,(96[&location="RJ",location.rate=0.06752293601760875]:4.269765334136E-1,99[&location="RJ",location.rate=0.06752293601760875]:4.624956590964E-1)[&location="RJ",location.rate=0.06752293601760875]:5.570575223691E-2)[&location="RJ",location.rate=0.06752293601760875]:1.611640683401E-1)[&location="RJ",location.rate=0.06752293601760875]:5.253751113209E-3,16[&location="RJ",location.rate=0.06752293601760875]:2.61983893286E0)[&location="RJ",location.rate=0.06752293601760875]:1.372666450283E-2)[&location="RJ",location.rate=0.06752293601760875]:4.023447432886E-2,(((2[&location="RJ",location.rate=0.06752293601760875]:2.615101754315E-1,31[&location="RJ",location.rate=0.06752293601760875]:4.889074357056E-1)[&location="RJ",location.rate=0.06752293601760875]:4.692214097145E-1,((22[&location="RJ",location.rate=0.06752293601760875]:4.801020300818E-1,27[&location="RJ",location.rate=0.06752293601760875]:4.965403862461E-1)[&location="RJ",location.rate=0.06752293601760875]:3.552635343665E-1,(26[&location="RJ",location.rate=0.06752293601760875]:7.98176713107E-1,(7[&location="RJ",location.rate=0.06752293601760875]:2.192405307484E-1,8[&location="RJ",location.rate=0.06752293601760875]:2.192405307484E-1)[&location="RJ",location.rate=0.06752293601760875]:4.720868672901E-1)[&location="RJ",location.rate=0.06752293601760875]:4.814775545086E-2)[&location="RJ",location.rate=0.06752293601760875]:6.796876042377E-2)[&location="RJ",location.rate=0.06752293601760875]:1.793993819717E0,((146[&location="RJ",location.rate=0.06752293601760875]:4.298426241933E-1,97[&location="RJ",location.rate=0.06752293601760875]:2.385857935922E-1)[&location="RJ",location.rate=0.06752293601760875]:2.289855329869E-1,((101[&location="RJ",location.rate=0.06752293601760875]:5.857487148496E-1,(((((((20[&location="RJ",location.rate=0.06752293601760875]:4.126951068223E-1,25[&location="RJ",location.rate=0.06752293601760875]:4.318731890141E-1)[&location="RJ",location.rate=0.06752293601760875]:1.852697094521E-1,23[&location="RJ",location.rate=0.06752293601760875]:6.061839943566E-1)[&location="RJ",location.rate=0.06752293601760875]:1.875603713798E-1,(140[&location="RJ",location.rate=0.06752293601760875]:4.929728658078E-1,11[&location="RJ",location.rate=0.06752293601760875]:5.121509479996E-1)[&location="RJ",location.rate=0.06752293601760875]:1.966619108876E-1)[&location="RJ",location.rate=0.06752293601760875]:2.873055709889E-1,((1[&location="RJ",location.rate=0.06752293601760875]:4.666477044968E-2,(21[&location="RJ",location.rate=0.06752293601760875]:5.975995363083E-1,28[&location="RJ",location.rate=0.06752293601760875]:6.222570705547E-1)[&location="RJ",location.rate=0.06752293601760875]:2.107090697579E-1)[&location="RJ",location.rate=0.06752293601760875]:6.625386301311E-2,24[&location="RJ",location.rate=0.06752293601760875]:8.93740551271E-1)[&location="RJ",location.rate=0.06752293601760875]:1.982682895639E-1)[&location="RJ",location.rate=0.06752293601760875]:1.329748430942E-1,102[&location="RJ",location.rate=0.06752293601760875]:6.333984831275E-2)[&location="RJ",location.rate=0.06752293601760875]:6.723303008211E-2,(((141[&location="RJ",location.rate=0.06752293601760875]:2.499879582742E-1,(145[&location="RJ",location.rate=0.06752293601760875]:1.751763493304E-1,144[&location="RJ",location.rate=0.06752293601760875]:1.696968972754E-1)[&location="RJ",location.rate=0.06752293601760875]:7.755133497141E-2)[&location="RJ",location.rate=0.06752293601760875]:1.84255256531E-1,142[&location="RJ",location.rate=0.06752293601760875]:4.369829408328E-1)[&location="RJ",location.rate=0.06752293601760875]:8.958530285674E-1,(((((148[&location="RJ",location.rate=0.06752293601760875]:1.296693296442E-1,143[&location="RJ",location.rate=0.06752293601760875]:1.269296036169E-1)[&location="RJ",location.rate=0.06752293601760875]:6.165796111711E-1,(111[&location="RJ",location.rate=0.06752293601760875]:3.495568083318E-1,((104[&location="RJ",location.rate=0.06752293601760875]:1.748402882439E-2,106[&location="RJ",location.rate=0.06752293601760875]:1.748402882439E-2)[&location="RJ",location.rate=0.06752293601760875]:2.638593486341E-1,139[&location="RJ",location.rate=0.06752293601760875]:4.731241993762E-1)[&location="RJ",location.rate=0.06752293601760875]:5.177507470898E-2)[&location="RJ",location.rate=0.06752293601760875]:4.350482968669E-1)[&location="RJ",location.rate=0.06752293601760875]:5.368158247644E-2,((13[&location="RJ",location.rate=0.06752293601760875]:4.166830343925E-1,19[&location="RJ",location.rate=0.06752293601760875]:4.550391987762E-1)[&location="RJ",location.rate=0.06752293601760875]:1.834754728447E-1,115[&location="RJ",location.rate=0.06752293601760875]:5.179667264154E-1)[&location="RJ",location.rate=0.06752293601760875]:2.436076324926E-1)[&location="RJ",location.rate=0.06752293601760875]:1.552602253192E-1,((107[&location="RJ",location.rate=0.06752293601760875]:1.181521835172E-1,108[&location="RJ",location.rate=0.06752293601760875]:1.154124574898E-1)[&location="RJ",location.rate=0.06752293601760875]:5.174240691198E-1,((112[&location="RJ",location.rate=0.06752293601760875]:3.835947766987E-1,(114[&location="RJ",location.rate=0.06752293601760875]:2.638392658638E-1,109[&location="RJ",location.rate=0.06752293601760875]:3.432913206583E-1)[&location="RJ",location.rate=0.06752293601760875]:3.756373001299E-2)[&location="RJ",location.rate=0.06752293601760875]:1.298211044183E-1,116[&location="RJ",location.rate=0.06752293601760875]:4.312241002951E-1)[&location="RJ",location.rate=0.06752293601760875]:1.440781797391E-1)[&location="RJ",location.rate=0.06752293601760875]:3.415323041931E-1)[&location="RJ",location.rate=0.06752293601760875]:3.225974609891E-2,(((14[&location="RJ",location.rate=0.06752293601760875]:4.46671257057E-1,17[&location="RJ",location.rate=0.06752293601760875]:4.850274214407E-1)[&location="RJ",location.rate=0.06752293601760875]:2.114799788351E-1,((9[&location="RJ",location.rate=0.06752293601760875]:3.4111717887E-1,113[&location="RJ",location.rate=0.06752293601760875]:3.49336356952E-1)[&location="RJ",location.rate=0.06752293601760875]:1.333452413194E-1,((4[&location="RJ",location.rate=0.06752293601760875]:1.915940244513E-2,30[&location="RJ",location.rate=0.06752293601760875]:1.917621421711E-1)[&location="RJ",location.rate=0.06752293601760875]:3.70833196986E-1,117[&location="RJ",location.rate=0.06752293601760875]:4.502665720339E-1)[&location="RJ",location.rate=0.06752293601760875]:3.515475226513E-2)[&location="RJ",location.rate=0.06752293601760875]:1.754696376207E-1)[&location="RJ",location.rate=0.06752293601760875]:3.618106839559E-2,(110[&location="RJ",location.rate=0.06752293601760875]:3.311200726164E-1,105[&location="RJ",location.rate=0.06752293601760875]:3.092022643973E-1)[&location="RJ",location.rate=0.06752293601760875]:3.577327796166E-1)[&location="RJ",location.rate=0.06752293601760875]:3.369538068604E-1)[&location="RJ",location.rate=0.06752293601760875]:1.289471185259E-1)[&location="RJ",location.rate=0.06752293601760875]:4.431225146046E-2)[&location="RJ",location.rate=0.06752293601760875]:2.189783605888E-1,((6[&location="RJ",location.rate=0.06752293601760875]:4.895033244165E-1,((10[&location="RJ",location.rate=0.06752293601760875]:3.04266909323E-1,15[&location="RJ",location.rate=0.06752293601760875]:3.426230737064E-1)[&location="RJ",location.rate=0.06752293601760875]:1.512550553436E-1,18[&location="RJ",location.rate=0.06752293601760875]:5.020973071323E-1)[&location="RJ",location.rate=0.06752293601760875]:5.041971591426E-2)[&location="RJ",location.rate=0.06752293601760875]:2.872606369866E-1,(((89[&location="Northeast",location.rate=0.06752293601760875]:2.458720811225E-2,88[&location="Northeast",location.rate=0.06752293601760875]:1.088857797523E-2)[&location="Northeast",location.rate=0.06752293601760875]:2.391744623722E-1,((87[&location="Northeast",location.rate=0.06752293601760875]:1.442735155534E-1,(92[&location="Northeast",location.rate=0.06752293601760875]:1.329668570237E-1,(90[&location="Northeast",location.rate=0.06752293601760875]:8.783621914119E-2,91[&location="Northeast",location.rate=0.06752293601760875]:8.783621914119E-2)[&location="Northeast",location.rate=0.06752293601760875]:4.51306378825E-2)[&location="Northeast",location.rate=0.06752293601760875]:2.500528866677E-2)[&location="Northeast",location.rate=0.06752293601760875]:7.81192052197E-2,((83[&location="Northeast",location.rate=0.06752293601760875]:5.380385594275E-2,86[&location="Northeast",location.rate=0.06752293601760875]:5.380385594275E-2)[&location="Northeast",location.rate=0.06752293601760875]:1.372671724539E-1,((93[&location="Northeast",location.rate=0.06752293601760875]:4.078915970962E-2,84[&location="Northeast",location.rate=0.06752293601760875]:2.70905295726E-2)[&location="Northeast",location.rate=0.06752293601760875]:5.833116998664E-2,85[&location="Northeast",location.rate=0.06752293601760875]:8.542169955924E-2)[&location="Northeast",location.rate=0.06752293601760875]:1.056493288374E-1)[&location="Northeast",location.rate=0.06752293601760875]:3.132169237648E-2)[&location="Northeast",location.rate=0.06752293601760875]:2.767031957426E-2)[&location="Northeast",location.rate=0.06752293601760875]:5.544764282046E-1,3[&location="RJ",location.rate=0.06752293601760875]:2.648134411549E-1)[&location="RJ",location.rate=0.06752293601760875]:4.598957257277E-1)[&location="RJ",location.rate=0.06752293601760875]:6.221023460737E-1)[&location="RJ",location.rate=0.06752293601760875]:2.416769279209E-1)[&location="RJ",location.rate=0.06752293601760875]:8.836270938231E-1,(147[&location="RJ",location.rate=0.06752293601760875]:3.952841978891E-1,39[&location="RJ",location.rate=0.06752293601760875]:3.379071487088E-1)[&location="RJ",location.rate=0.06752293601760875]:1.583045009702E-1)[&location="RJ",location.rate=0.06752293601760875]:4.239792826627E-2)[&location="RJ",location.rate=0.06752293601760875]:2.93900240886E-2)[&location="RJ",location.rate=0.06752293601760875]:2.030754354102E-2)[&location="RJ",location.rate=0.06752293601760875]:2.075563631235E-2,38[&location="Northeast",location.rate=0.06752293601760875]:5.407567709581E-1)[&location="Northeast",location.rate=0.06752293601760875]:2.370057317796E-1,(((((128[&location="North",location.rate=0.06752293601760875]:1.135225439449E0,(((60[&location="Centre-West",location.rate=0.06752293601760875]:1.548471776675E-1,62[&location="Centre-West",location.rate=0.06752293601760875]:3.466279995852E-1)[&location="Centre-West",location.rate=0.06752293601760875]:7.627741752976E-2,(65[&location="Centre-West",location.rate=0.06752293601760875]:1.832991421072E-1,64[&location="Centre-West",location.rate=0.06752293601760875]:3.339840736139E-1)[&location="Centre-West",location.rate=0.06752293601760875]:4.782545309004E-2)[&location="Centre-West",location.rate=0.06752293601760875]:4.119817735538E-1,(61[&location="Centre-West",location.rate=0.06752293601760875]:1.060435382746E-1,63[&location="Centre-West",location.rate=0.06752293601760875]:6.494764786356E-2)[&location="Centre-West",location.rate=0.06752293601760875]:7.288436523942E-1)[&location="Centre-West",location.rate=0.06752293601760875]:4.400642761774E-1)[&location="North",location.rate=0.06752293601760875]:1.390206768202E-2,(118[&location="Northeast",location.rate=0.06752293601760875]:8.061044922299E-1,(69[&location="North",location.rate=0.06752293601760875]:6.862458523642E-1,(131[&location="North",location.rate=0.06752293601760875]:3.256193131457E-1,((132[&location="North",location.rate=0.06752293601760875]:2.054703558156E-1,130[&location="North",location.rate=0.06752293601760875]:2.027306297882E-1)[&location="North",location.rate=0.06752293601760875]:2.57940844757E-2,129[&location="North",location.rate=0.06752293601760875]:2.285247142639E-1)[&location="North",location.rate=0.06752293601760875]:9.435487285441E-2)[&location="North",location.rate=0.06752293601760875]:2.154210597663E-1)[&location="North",location.rate=0.06752293601760875]:1.308175439754E-1)[&location="North",location.rate=0.06752293601760875]:4.827490422983E-1)[&location="North",location.rate=0.06752293601760875]:4.456543123975E-1,((((46[&location="Northeast",location.rate=0.06752293601760875]:3.73798996471E-1,43[&location="Northeast",location.rate=0.06752293601760875]:3.73798996471E-1)[&location="Northeast",location.rate=0.06752293601760875]:1.409748386544E-1,(41[&location="Northeast",location.rate=0.06752293601760875]:2.994126222179E-1,(42[&location="Northeast",location.rate=0.06752293601760875]:1.858446337349E-1,48[&location="Northeast",location.rate=0.06752293601760875]:2.240959998551E-1)[&location="Northeast",location.rate=0.06752293601760875]:1.190324693573E-1)[&location="Northeast",location.rate=0.06752293601760875]:1.607164041644E-1)[&location="Northeast",location.rate=0.06752293601760875]:1.118268124805E-1,((51[&location="Northeast",location.rate=0.06752293601760875]:5.680325192124E-1,(50[&location="Northeast",location.rate=0.06752293601760875]:4.65777458337E-1,49[&location="Northeast",location.rate=0.06752293601760875]:4.65777458337E-1)[&location="Northeast",location.rate=0.06752293601760875]:9.679058000118E-2)[&location="Northeast",location.rate=0.06752293601760875]:1.100735792466E-2,(47[&location="Northeast",location.rate=0.06752293601760875]:4.865907847488E-1,44[&location="Northeast",location.rate=0.06752293601760875]:4.811263038745E-1)[&location="Northeast",location.rate=0.06752293601760875]:1.197714967598E-1)[&location="Northeast",location.rate=0.06752293601760875]:2.023836609729E-2)[&location="Northeast",location.rate=0.06752293601760875]:3.169381444805E-2,45[&location="Northeast",location.rate=0.06752293601760875]:6.500977407425E-1)[&location="Northeast",location.rate=0.06752293601760875]:1.712878664946E-1)[&location="Northeast",location.rate=0.06752293601760875]:3.34654346085E-2,(36[&location="Northeast",location.rate=0.06752293601760875]:3.538728041158E-2,(127[&location="Centre-West",location.rate=0.06752293601760875]:2.179896241758E0,121[&location="Northeast",location.rate=0.06752293601760875]:1.738800351347E0)[&location="Northeast",location.rate=0.06752293601760875]:3.760389838594E-1)[&location="Northeast",location.rate=0.06752293601760875]:1.106681929035E-1)[&location="Northeast",location.rate=0.06752293601760875]:4.456535454207E-3,35[&location="Northeast",location.rate=0.06752293601760875]:1.039366663035E-1)[&location="Northeast",location.rate=0.06752293601760875]:7.146038991876E-2)[&location="Northeast",location.rate=0.06752293601760875]:4.43892407743E-1)[&location="Northeast",location.rate=0.06752293601760875]:6.541875175785E-2)[&location="Northeast",location.rate=0.06752293601760875]:2.079479527388E-1,(32[&location="Northeast",location.rate=0.06752293601760875]:2.42449766826E-3,34[&location="Northeast",location.rate=0.06752293601760875]:2.434230588735E-2)[&location="Northeast",location.rate=0.06752293601760875]:5.300163944464E-3)[&location="Northeast",location.rate=0.06752293601760875]:1.338624352668E-1)[&location="Northeast"];
tree STATE_1910000 [&joint=-73.66897602170702,lnP=-73.66897602170702] = [&R] (((((127[&location="Centre-West",location.rate=0.05211084338222768]:2.713562200003E0,36[&location="Northeast",location.rate=0.05211084338222768]:1.930142547974E-1)[&location="Northeast",location.rate=0.05211084338222768]:8.769381969204E-2,((35[&location="Northeast",location.rate=0.05211084338222768]:3.303138769924E-2,121[&location="Northeast",location.rate=0.05211084338222768]:2.15905878496E0)[&location="Northeast",location.rate=0.05211084338222768]:1.83530207814E-1,((128[&location="North",location.rate=0.05211084338222768]:1.331725409119E0,(((60[&location="Centre-West",location.rate=0.05211084338222768]:1.571699902412E-1,(62[&location="Centre-West",location.rate=0.05211084338222768]:3.425817785471E-1,64[&location="Centre-West",location.rate=0.05211084338222768]:3.01485888136E-1)[&location="Centre-West",location.rate=0.05211084338222768]:6.369033611821E-3)[&location="Centre-West",location.rate=0.05211084338222768]:5.15263623684E-2,65[&location="Centre-West",location.rate=0.05211084338222768]:2.086963526096E-1)[&location="Centre-West",location.rate=0.05211084338222768]:3.251836366203E-1,(63[&location="Centre-West",location.rate=0.05211084338222768]:2.926051567794E-1,61[&location="Centre-West",location.rate=0.05211084338222768]:3.337010471905E-1)[&location="Centre-West",location.rate=0.05211084338222768]:3.919597639571E-1)[&location="Centre-West",location.rate=0.05211084338222768]:7.457906253687E-1)[&location="Northeast",location.rate=0.05211084338222768]:3.795896040477E-1,(((47[&location="Northeast",location.rate=0.05211084338222768]:5.94760906535E-1,(((46[&location="Northeast",location.rate=0.05211084338222768]:4.810815305274E-1,43[&location="Northeast",location.rate=0.05211084338222768]:4.810815305274E-1)[&location="Northeast",location.rate=0.05211084338222768]:5.184337627544E-2,(42[&location="Northeast",location.rate=0.05211084338222768]:2.893394445061E-1,(41[&location="Northeast",location.rate=0.05211084338222768]:1.731106607365E-1,48[&location="Northeast",location.rate=0.05211084338222768]:2.16826507731E-1)[&location="Northeast",location.rate=0.05211084338222768]:1.107643028954E-1)[&location="Northeast",location.rate=0.05211084338222768]:1.94405134428E-1)[&location="Northeast",location.rate=0.05211084338222768]:5.516503334401E-2,(44[&location="Northeast",location.rate=0.05211084338222768]:5.673681354635E-1,((49[&location="Northeast",location.rate=0.05211084338222768]:4.492451711454E-1,50[&location="Northeast",location.rate=0.05211084338222768]:4.492451711454E-1)[&location="Northeast",location.rate=0.05211084338222768]:8.158065526224E-2,51[&location="Northeast",location.rate=0.05211084338222768]:5.362903072819E-1)[&location="Northeast",location.rate=0.05211084338222768]:9.219904684341E-3)[&location="Northeast",location.rate=0.05211084338222768]:1.525732380916E-2)[&location="Northeast",location.rate=0.05211084338222768]:6.670966388104E-3)[&location="Northeast",location.rate=0.05211084338222768]:7.956435135504E-2,45[&location="Northeast",location.rate=0.05211084338222768]:6.661285365786E-1)[&location="Northeast",location.rate=0.05211084338222768]:2.52551616961E-1,(118[&location="Northeast",location.rate=0.05211084338222768]:1.374320497216E0,(69[&location="North",location.rate=0.05211084338222768]:1.356082710542E0,((129[&location="North",location.rate=0.05211084338222768]:1.934167751665E-1,132[&location="North",location.rate=0.05211084338222768]:1.961565011939E-1)[&location="North",location.rate=0.05211084338222768]:5.014130348709E-2,(130[&location="North",location.rate=0.05211084338222768]:7.434410626252E-2,131[&location="North",location.rate=0.05211084338222768]:7.708383228987E-2)[&location="North",location.rate=0.05211084338222768]:1.692139723911E-1)[&location="North",location.rate=0.05211084338222768]:9.645794264089E-1)[&location="Northeast",location.rate=0.05211084338222768]:2.919669078394E-2)[&location="Northeast",location.rate=0.05211084338222768]:4.574818960119E-1)[&location="Northeast",location.rate=0.05211084338222768]:1.923864733574E-2)[&location="Northeast",location.rate=0.05211084338222768]:3.401370563417E-2)[&location="Northeast",location.rate=0.05211084338222768]:1.757113651046E-2)[&location="Northeast",location.rate=0.05211084338222768]:3.886867542476E-1,(38[&location="Northeast",location.rate=0.05211084338222768]:9.442059416314E-1,((((96[&location="RJ",location.rate=0.05211084338222768]:5.463376994245E-1,99[&location="RJ",location.rate=0.05211084338222768]:5.818568251074E-1)[&location="RJ",location.rate=0.05211084338222768]:4.067495651935E-3,98[&location="RJ",location.rate=0.05211084338222768]:5.640663972621E-1)[&location="RJ",location.rate=0.05211084338222768]:1.314811450571E-1,(95[&location="RJ",location.rate=0.05211084338222768]:5.721470700676E-1,(94[&location="RJ",location.rate=0.05211084338222768]:4.733889447039E-1,100[&location="RJ",location.rate=0.05211084338222768]:4.733889447039E-1)[&location="RJ",location.rate=0.05211084338222768]:1.405867181168E-2)[&location="RJ",location.rate=0.05211084338222768]:1.343294340003E-1)[&location="RJ",location.rate=0.05211084338222768]:2.768819726521E-1,(97[&location="RJ",location.rate=0.05211084338222768]:7.268072614368E-1,(16[&location="RJ",location.rate=0.05211084338222768]:2.670321071952E0,(((31[&location="RJ",location.rate=0.05211084338222768]:6.391699049867E-1,2[&location="RJ",location.rate=0.05211084338222768]:4.117726447127E-1)[&location="RJ",location.rate=0.05211084338222768]:2.989108662812E-1,((22[&location="RJ",location.rate=0.05211084338222768]:3.467601288458E-1,27[&location="RJ",location.rate=0.05211084338222768]:3.631984850102E-1)[&location="RJ",location.rate=0.05211084338222768]:4.834432251663E-1,((7[&location="RJ",location.rate=0.05211084338222768]:1.109127656833E-1,8[&location="RJ",location.rate=0.05211084338222768]:1.109127656833E-1)[&location="RJ",location.rate=0.05211084338222768]:5.864365096684E-1,26[&location="RJ",location.rate=0.05211084338222768]:8.041985904203E-1)[&location="RJ",location.rate=0.05211084338222768]:3.696366770153E-2)[&location="RJ",location.rate=0.05211084338222768]:5.308289670769E-2)[&location="RJ",location.rate=0.05211084338222768]:1.826598445843E0,((146[&location="RJ",location.rate=0.05211084338222768]:6.346690688082E-1,(147[&location="RJ",location.rate=0.05211084338222768]:4.339728541336E-1,40[&location="RJ",location.rate=0.05211084338222768]:3.765958049532E-1)[&location="RJ",location.rate=0.05211084338222768]:1.3785468462E-1)[&location="RJ",location.rate=0.05211084338222768]:5.920726519046E-3,(((((((11[&location="RJ",location.rate=0.05211084338222768]:3.824334804967E-1,140[&location="RJ",location.rate=0.05211084338222768]:3.63255398305E-1)[&location="RJ",location.rate=0.05211084338222768]:2.881632715331E-1,((25[&location="RJ",location.rate=0.05211084338222768]:5.488380645839E-1,20[&location="RJ",location.rate=0.05211084338222768]:5.296599823922E-1)[&location="RJ",location.rate=0.05211084338222768]:1.410028695942E-1,23[&location="RJ",location.rate=0.05211084338222768]:6.788820300684E-1)[&location="RJ",location.rate=0.05211084338222768]:7.664622881061E-2)[&location="RJ",location.rate=0.05211084338222768]:5.61633956994E-1,((((21[&location="RJ",location.rate=0.05211084338222768]:6.069791338487E-1,28[&location="RJ",location.rate=0.05211084338222768]:6.316366680952E-1)[&location="RJ",location.rate=0.05211084338222768]:1.818431068831E-1,1[&location="RJ",location.rate=0.05211084338222768]:2.717840511533E-2)[&location="RJ",location.rate=0.05211084338222768]:9.66181323151E-2,24[&location="RJ",location.rate=0.05211084338222768]:9.046184552387E-1)[&location="RJ",location.rate=0.05211084338222768]:3.180950270189E-1,102[&location="RJ",location.rate=0.05211084338222768]:6.106964664117E-2)[&location="RJ",location.rate=0.05211084338222768]:1.054076377252E-1)[&location="RJ",location.rate=0.05211084338222768]:1.829124667257E-1,(((((117[&location="RJ",location.rate=0.05211084338222768]:7.873127002676E-1,(((14[&location="RJ",location.rate=0.05211084338222768]:2.92596124807E-1,17[&location="RJ",location.rate=0.05211084338222768]:3.309522891907E-1)[&location="RJ",location.rate=0.05211084338222768]:2.856256427064E-1,(30[&location="RJ",location.rate=0.05211084338222768]:3.429444335699E-1,4[&location="RJ",location.rate=0.05211084338222768]:1.703416938439E-1)[&location="RJ",location.rate=0.05211084338222768]:3.503458270943E-1)[&location="RJ",location.rate=0.05211084338222768]:1.335924431834E-1,9[&location="RJ",location.rate=0.05211084338222768]:7.035950326147E-1)[&location="RJ",location.rate=0.05211084338222768]:7.275876354328E-2)[&location="RJ",location.rate=0.05211084338222768]:3.156003649039E-3,112[&location="RJ",location.rate=0.05211084338222768]:7.877289778891E-1)[&location="RJ",location.rate=0.05211084338222768]:1.400029720757E-1,((105[&location="RJ",location.rate=0.05211084338222768]:6.363107834416E-1,110[&location="RJ",location.rate=0.05211084338222768]:6.582285916606E-1)[&location="RJ",location.rate=0.05211084338222768]:1.498644036099E-1,113[&location="RJ",location.rate=0.05211084338222768]:8.135724473253E-1)[&location="RJ",location.rate=0.05211084338222768]:1.141595026395E-1)[&location="RJ",location.rate=0.05211084338222768]:3.435598553291E-1,((116[&location="RJ",location.rate=0.05211084338222768]:7.421951199909E-1,((148[&location="RJ",location.rate=0.05211084338222768]:3.042150696856E-1,143[&location="RJ",location.rate=0.05211084338222768]:3.014753436582E-1)[&location="RJ",location.rate=0.05211084338222768]:3.592980125957E-1,((104[&location="RJ",location.rate=0.05211084338222768]:2.02649998372E-1,106[&location="RJ",location.rate=0.05211084338222768]:2.02649998372E-1)[&location="RJ",location.rate=0.05211084338222768]:8.227876904521E-2,(139[&location="RJ",location.rate=0.05211084338222768]:2.607039461072E-1,111[&location="RJ",location.rate=0.05211084338222768]:8.53614803538E-2)[&location="RJ",location.rate=0.05211084338222768]:2.160056432277E-1)[&location="RJ",location.rate=0.05211084338222768]:4.005021230831E-1)[&location="RJ",location.rate=0.05211084338222768]:1.170382020934E-1)[&location="RJ",location.rate=0.05211084338222768]:4.058839295375E-2,((((114[&location="RJ",location.rate=0.05211084338222768]:4.460620782984E-1,109[&location="RJ",location.rate=0.05211084338222768]:5.255141330929E-1)[&location="RJ",location.rate=0.05211084338222768]:1.478704462482E-1,(108[&location="RJ",location.rate=0.05211084338222768]:6.37968617002E-1,107[&location="RJ",location.rate=0.05211084338222768]:6.407083430293E-1)[&location="RJ",location.rate=0.05211084338222768]:1.349815412003E-2)[&location="RJ",location.rate=0.05211084338222768]:9.244668337013E-2,115[&location="RJ",location.rate=0.05211084338222768]:6.863792079167E-1)[&location="RJ",location.rate=0.05211084338222768]:2.862181363468E-2,(13[&location="RJ",location.rate=0.05211084338222768]:5.763628925417E-1,19[&location="RJ",location.rate=0.05211084338222768]:6.147190569254E-1)[&location="RJ",location.rate=0.05211084338222768]:2.208299098316E-1)[&location="RJ",location.rate=0.05211084338222768]:6.778249139326E-2)[&location="RJ",location.rate=0.05211084338222768]:4.063165115273E-1)[&location="RJ",location.rate=0.05211084338222768]:1.508080752746E-1,(((141[&location="RJ",location.rate=0.05211084338222768]:9.300731659283E-2,145[&location="RJ",location.rate=0.05211084338222768]:9.574704262042E-2)[&location="RJ",location.rate=0.05211084338222768]:8.905880231264E-2,144[&location="RJ",location.rate=0.05211084338222768]:1.793263928781E-1)[&location="RJ",location.rate=0.05211084338222768]:1.771410409962E-1,142[&location="RJ",location.rate=0.05211084338222768]:3.619468859293E-1)[&location="RJ",location.rate=0.05211084338222768]:1.232755734365E0)[&location="RJ",location.rate=0.05211084338222768]:1.262473263113E-3)[&location="RJ",location.rate=0.05211084338222768]:6.197724975322E-2,((3[&location="RJ",location.rate=0.05211084338222768]:5.663889454184E-1,(((83[&location="Northeast",location.rate=0.05211084338222768]:8.566288204949E-2,((84[&location="Northeast",location.rate=0.05211084338222768]:6.129126455174E-2,(93[&location="Northeast",location.rate=0.05211084338222768]:3.391446398199E-2,86[&location="Northeast",location.rate=0.05211084338222768]:2.021583384498E-2)[&location="Northeast",location.rate=0.05211084338222768]:4.107543070676E-2)[&location="Northeast",location.rate=0.05211084338222768]:1.835000789302E-2,85[&location="Northeast",location.rate=0.05211084338222768]:7.964127244476E-2)[&location="Northeast",location.rate=0.05211084338222768]:6.02160960473E-3)[&location="Northeast",location.rate=0.05211084338222768]:4.299530873263E-2,(((90[&location="Northeast",location.rate=0.05211084338222768]:7.10834704611E-3,91[&location="Northeast",location.rate=0.05211084338222768]:7.10834704611E-3)[&location="Northeast",location.rate=0.05211084338222768]:8.248341250753E-2,92[&location="Northeast",location.rate=0.05211084338222768]:8.959175955364E-2)[&location="Northeast",location.rate=0.05211084338222768]:4.478380253614E-2,87[&location="Northeast",location.rate=0.05211084338222768]:1.206769319528E-1)[&location="Northeast",location.rate=0.05211084338222768]:7.98125882935E-3)[&location="Northeast",location.rate=0.05211084338222768]:1.028246603422E-2,(88[&location="Northeast",location.rate=0.05211084338222768]:7.415298561711E-2,89[&location="Northeast",location.rate=0.05211084338222768]:8.785161575413E-2)[&location="Northeast",location.rate=0.05211084338222768]:6.478767119923E-2)[&location="Northeast",location.rate=0.05211084338222768]:9.671743159992E-1)[&location="RJ",location.rate=0.05211084338222768]:8.808721999774E-2,(6[&location="RJ",location.rate=0.05211084338222768]:5.920645841245E-1,((10[&location="RJ",location.rate=0.05211084338222768]:1.591235883082E-1,15[&location="RJ",location.rate=0.05211084338222768]:1.974797526917E-1)[&location="RJ",location.rate=0.05211084338222768]:4.111205802403E-1,18[&location="RJ",location.rate=0.05211084338222768]:6.168195110143E-1)[&location="RJ",location.rate=0.05211084338222768]:3.825877174038E-2)[&location="RJ",location.rate=0.05211084338222768]:1.144663758121E-1)[&location="RJ",location.rate=0.05211084338222768]:7.541511094018E-1)[&location="RJ",location.rate=0.05211084338222768]:4.335941829764E-1,101[&location="RJ",location.rate=0.05211084338222768]:8.394817317667E-1)[&location="RJ",location.rate=0.05211084338222768]:5.99748469715E-1,39[&location="RJ",location.rate=0.05211084338222768]:4.660660424879E-1)[&location="RJ",location.rate=0.05211084338222768]:5.430517360436E-2)[&location="RJ",location.rate=0.05211084338222768]:6.018493791471E-2)[&location="RJ",location.rate=0.05211084338222768]:4.271991827579E-3)[&location="RJ",location.rate=0.05211084338222768]:2.130173669684E-1)[&location="RJ",location.rate=0.05211084338222768]:4.61687016221E-2)[&location="RJ",location.rate=0.05211084338222768]:1.684977381354E-1)[&location="Northeast",location.rate=0.05211084338222768]:2.809789911553E-1)[&location="Northeast",location.rate=0.05211084338222768]:3.234441903594E-1,((125[&location="Northeast",location.rate=0.05211084338222768]:1.256559747815E0,(((((80[&location="North",location.rate=0.05211084338222768]:7.27584346896E-2,81[&location="North",location.rate=0.05211084338222768]:7.27584346896E-2)[&location="North",location.rate=0.05211084338222768]:2.612039536958E-1,(((71[&location="North",location.rate=0.05211084338222768]:2.813642370182E-1,(((78[&location="North",location.rate=0.05211084338222768]:2.72935415151E-2,72[&location="North",location.rate=0.05211084338222768]:5.375733295791E-3)[&location="North",location.rate=0.05211084338222768]:4.380413765747E-2,79[&location="North",location.rate=0.05211084338222768]:7.109767917257E-2)[&location="North",location.rate=0.05211084338222768]:2.174265209941E-2,82[&location="North",location.rate=0.05211084338222768]:1.010595093541E-1)[&location="North",location.rate=0.05211084338222768]:2.159211660202E-1)[&location="North",location.rate=0.05211084338222768]:1.305850140512E-2,73[&location="North",location.rate=0.05211084338222768]:3.629158891082E-1)[&location="North",location.rate=0.05211084338222768]:8.425341273362E-3,77[&location="North",location.rate=0.05211084338222768]:3.658617783268E-1)[&location="North",location.rate=0.05211084338222768]:1.193622649703E-2)[&location="North",location.rate=0.05211084338222768]:3.009103603569E-1,(((74[&location="North",location.rate=0.05211084338222768]:3.474006659085E-1,70[&location="North",location.rate=0.05211084338222768]:3.090445015251E-1)[&location="North",location.rate=0.05211084338222768]:6.440510439676E-3,76[&location="North",location.rate=0.05211084338222768]:3.538411763482E-1)[&location="North",location.rate=0.05211084338222768]:1.912520288863E-1,75[&location="North",location.rate=0.05211084338222768]:5.450932052345E-1)[&location="North",location.rate=0.05211084338222768]:1.390946120009E-1)[&location="North",location.rate=0.05211084338222768]:1.086735196855E0,(53[&location="Northeast",location.rate=0.05211084338222768]:8.049032831524E-1,(52[&location="Northeast",location.rate=0.05211084338222768]:6.357609021312E-1,(((12[&location="RJ",location.rate=0.05211084338222768]:2.959235713667E-1,5[&location="RJ",location.rate=0.05211084338222768]:2.575674069832E-1)[&location="RJ",location.rate=0.05211084338222768]:2.772567859087E-1,29[&location="RJ",location.rate=0.05211084338222768]:6.800296723439E-1)[&location="RJ",location.rate=0.05211084338222768]:1.241527154866E-1,103[&location="RJ",location.rate=0.05211084338222768]:5.713056755018E-1)[&location="RJ",location.rate=0.05211084338222768]:1.72874896119E0)[&location="Northeast",location.rate=0.05211084338222768]:1.773391023326E-1)[&location="Northeast",location.rate=0.05211084338222768]:2.195566723263E-1)[&location="Northeast",location.rate=0.05211084338222768]:3.09259842332E-2,(133[&location="Northeast",location.rate=0.05211084338222768]:5.414486714119E-1,(137[&location="Northeast",location.rate=0.05211084338222768]:4.099203033544E-1,134[&location="Northeast",location.rate=0.05211084338222768]:3.386874266422E-1)[&location="Northeast",location.rate=0.05211084338222768]:1.726242584686E-1)[&location="Northeast",location.rate=0.05211084338222768]:1.296016765268E0)[&location="Northeast",location.rate=0.05211084338222768]:4.115563217639E-1)[&location="Northeast",location.rate=0.05211084338222768]:3.207893932095E-1,(68[&location="North",location.rate=0.05211084338222768]:8.019141026004E-1,(((57[&location="Northeast",location.rate=0.05211084338222768]:3.420669944755E-1,((58[&location="Northeast",location.rate=0.05211084338222768]:2.355271948097E-1,54[&location="Northeast",location.rate=0.05211084338222768]:1.781501456294E-1)[&location="Northeast",location.rate=0.05211084338222768]:7.284795169006E-2,37[&location="Northeast",location.rate=0.05211084338222768]:3.275008295599E-1)[&location="Northeast",location.rate=0.05211084338222768]:5.008529059872E-2)[&location="Northeast",location.rate=0.05211084338222768]:2.789451835259E-2,(55[&location="Northeast",location.rate=0.05211084338222768]:3.167503493594E-1,56[&location="Northeast",location.rate=0.05211084338222768]:3.167503493594E-1)[&location="Northeast",location.rate=0.05211084338222768]:4.228220172003E-2)[&location="Northeast",location.rate=0.05211084338222768]:2.658343474708E-2,59[&location="Northeast",location.rate=0.05211084338222768]:3.938127071381E-1)[&location="Northeast",location.rate=0.05211084338222768]:4.572817233313E-1)[&location="Northeast",location.rate=0.05211084338222768]:6.08768371757E-1)[&location="Northeast",location.rate=0.05211084338222768]:8.330184004551E-2)[&location="Northeast",location.rate=0.05211084338222768]:5.157252523555E-2,(33[&location="Northeast",location.rate=0.05211084338222768]:1.102596457503E-1,(32[&location="Northeast",location.rate=0.05211084338222768]:1.436738233686E-2,((((124[&location="Northeast",location.rate=0.05211084338222768]:3.111701985731E-1,(123[&location="Northeast",location.rate=0.05211084338222768]:3.047203684667E-1,122[&location="Northeast",location.rate=0.05211084338222768]:3.047203684667E-1)[&location="Northeast",location.rate=0.05211084338222768]:9.182070543456E-3)[&location="Northeast",location.rate=0.05211084338222768]:3.715440461949E-1,67[&location="North",location.rate=0.05211084338222768]:1.841739348644E-1)[&location="Northeast",location.rate=0.05211084338222768]:4.06018255007E-1,(66[&location="North",location.rate=0.05211084338222768]:2.200536521179E-1,(126[&location="Northeast",location.rate=0.05211084338222768]:1.045679342167E0,((119[&location="Northeast",location.rate=0.05211084338222768]:1.172940557338E0,(135[&location="Northeast",location.rate=0.05211084338222768]:3.480772868544E-1,(138[&location="Northeast",location.rate=0.05211084338222768]:3.119387153217E-1,136[&location="Northeast",location.rate=0.05211084338222768]:1.804318660065E-1)[&location="Northeast",location.rate=0.05211084338222768]:2.361385715327E-1)[&location="Northeast",location.rate=0.05211084338222768]:4.769180650043E-1)[&location="Northeast",location.rate=0.05211084338222768]:6.276772182019E-1,120[&location="Northeast",location.rate=0.05211084338222768]:1.704727364581E0)[&location="Northeast",location.rate=0.05211084338222768]:3.076408927129E-2)[&location="Northeast",location.rate=0.05211084338222768]:4.215484996355E-1)[&location="Northeast",location.rate=0.05211084338222768]:3.701385377534E-1)[&location="Northeast",location.rate=0.05211084338222768]:2.742807141683E-1,34[&location="Northeast",location.rate=0.05211084338222768]:1.459205409573E-3)[&location="Northeast",location.rate=0.05211084338222768]:3.482598514637E-2)[&location="Northeast",location.rate=0.05211084338222768]:9.041281135873E-2)[&location="Northeast",location.rate=0.05211084338222768]:8.124501321445E-3)[&location="Northeast"];
tree STATE_1912000 [&joint=-66.94798660162812,lnP=-66.94798660162812] = [&R] (33[&location="Northeast",location.rate=0.0552178342965139]:2.481912364581E-2,(32[&location="Northeast",location.rate=0.0552178342965139]:1.6100452386E-3,((((((((73[&location="North",location.rate=0.0552178342965139]:3.416569776933E-1,(81[&location="North",location.rate=0.0552178342965139]:3.355731653804E-2,80[&location="North",location.rate=0.0552178342965139]:3.355731653804E-2)[&location="North",location.rate=0.0552178342965139]:2.587845926621E-1)[&location="North",location.rate=0.0552178342965139]:1.219411805005E-1,((71[&location="North",location.rate=0.0552178342965139]:3.422372290359E-1,77[&location="North",location.rate=0.0552178342965139]:4.05250927666E-1)[&location="North",location.rate=0.0552178342965139]:1.963741803596E-2,(79[&location="North",location.rate=0.0552178342965139]:2.426825735897E-1,(82[&location="North",location.rate=0.0552178342965139]:2.014025520723E-1,(78[&location="North",location.rate=0.0552178342965139]:6.758054402261E-2,72[&location="North",location.rate=0.0552178342965139]:4.566273580329E-2)[&location="North",location.rate=0.0552178342965139]:1.256028299676E-1)[&location="North",location.rate=0.0552178342965139]:4.949919959943E-2)[&location="North",location.rate=0.0552178342965139]:1.465893337562E-1)[&location="North",location.rate=0.0552178342965139]:3.323036043711E-2)[&location="North",location.rate=0.0552178342965139]:2.447697821993E-1,(75[&location="North",location.rate=0.0552178342965139]:6.536050082448E-1,((70[&location="North",location.rate=0.0552178342965139]:3.298680075091E-1,74[&location="North",location.rate=0.0552178342965139]:3.682241718926E-1)[&location="North",location.rate=0.0552178342965139]:2.261012640403E-2,76[&location="North",location.rate=0.0552178342965139]:3.908342982966E-1)[&location="North",location.rate=0.0552178342965139]:2.627707099482E-1)[&location="North",location.rate=0.0552178342965139]:5.476293214821E-2)[&location="North",location.rate=0.0552178342965139]:9.727155349332E-1,((52[&location="Northeast",location.rate=0.0552178342965139]:4.308681885593E-1,(103[&location="RJ",location.rate=0.0552178342965139]:7.370593314039E-1,((12[&location="RJ",location.rate=0.0552178342965139]:1.099362210963E-1,5[&location="RJ",location.rate=0.0552178342965139]:7.158005671288E-2)[&location="RJ",location.rate=0.0552178342965139]:5.430539719062E-1,29[&location="RJ",location.rate=0.0552178342965139]:7.598395080711E-1)[&location="RJ",location.rate=0.0552178342965139]:2.100965356616E-1)[&location="RJ",location.rate=0.0552178342965139]:1.358102591716E0)[&location="Northeast",location.rate=0.0552178342965139]:4.604676698448E-1,(((134[&location="Northeast",location.rate=0.0552178342965139]:3.43177992698E-1,133[&location="Northeast",location.rate=0.0552178342965139]:3.733149789991E-1)[&location="Northeast",location.rate=0.0552178342965139]:9.738036702037E-2,137[&location="Northeast",location.rate=0.0552178342965139]:5.117912364306E-1)[&location="Northeast",location.rate=0.0552178342965139]:8.306641531078E-1,53[&location="Northeast",location.rate=0.0552178342965139]:5.192800021591E-1)[&location="Northeast",location.rate=0.0552178342965139]:3.638591349336E-1)[&location="Northeast",location.rate=0.0552178342965139]:5.148127962142E-2)[&location="Northeast",location.rate=0.0552178342965139]:3.728779846395E-1,125[&location="Northeast",location.rate=0.0552178342965139]:1.097115887692E0)[&location="Northeast",location.rate=0.0552178342965139]:1.419643235403E-1,(((((54[&location="Northeast",location.rate=0.0552178342965139]:1.546287964093E-1,(56[&location="Northeast",location.rate=0.0552178342965139]:9.504759456087E-2,55[&location="Northeast",location.rate=0.0552178342965139]:9.504759456087E-2)[&location="Northeast",location.rate=0.0552178342965139]:8.9635846657E-2)[&location="Northeast",location.rate=0.0552178342965139]:4.141497900959E-3,37[&location="Northeast",location.rate=0.0552178342965139]:2.352730265507E-1)[&location="Northeast",location.rate=0.0552178342965139]:2.878517777289E-2,(57[&location="Northeast",location.rate=0.0552178342965139]:1.588482652234E-1,58[&location="Northeast",location.rate=0.0552178342965139]:1.752417078464E-1)[&location="Northeast",location.rate=0.0552178342965139]:6.969081341702E-2)[&location="Northeast",location.rate=0.0552178342965139]:1.33499531715E-1,59[&location="Northeast",location.rate=0.0552178342965139]:3.593063699184E-1)[&location="Northeast",location.rate=0.0552178342965139]:1.338202357821E-1,68[&location="North",location.rate=0.0552178342965139]:4.439462778316E-1)[&location="Northeast",location.rate=0.0552178342965139]:6.284672667344E-1)[&location="Northeast",location.rate=0.0552178342965139]:2.535449775823E-1,((((121[&location="Northeast",location.rate=0.0552178342965139]:2.407118217455E0,((127[&location="Centre-West",location.rate=0.0552178342965139]:2.57804179539E0,36[&location="Northeast",location.rate=0.0552178342965139]:5.749385018491E-2)[&location="Northeast",location.rate=0.0552178342965139]:2.004675700915E-1,35[&location="Northeast",location.rate=0.0552178342965139]:2.113860778107E-1)[&location="Northeast",location.rate=0.0552178342965139]:6.970474238386E-2)[&location="Northeast",location.rate=0.0552178342965139]:1.765555918143E-1,(((44[&location="Northeast",location.rate=0.0552178342965139]:6.023056582248E-1,45[&location="Northeast",location.rate=0.0552178342965139]:5.995734177877E-1)[&location="Northeast",location.rate=0.0552178342965139]:2.008770023286E-1,((((48[&location="Northeast",location.rate=0.0552178342965139]:2.484851137762E-1,41[&location="Northeast",location.rate=0.0552178342965139]:2.047692667817E-1)[&location="Northeast",location.rate=0.0552178342965139]:1.083700818318E-1,42[&location="Northeast",location.rate=0.0552178342965139]:3.186038294878E-1)[&location="Northeast",location.rate=0.0552178342965139]:1.581671883788E-1,(46[&location="Northeast",location.rate=0.0552178342965139]:4.913977374443E-1,43[&location="Northeast",location.rate=0.0552178342965139]:4.913977374443E-1)[&location="Northeast",location.rate=0.0552178342965139]:3.455360829101E-2)[&location="Northeast",location.rate=0.0552178342965139]:9.803469655423E-2,((47[&location="Northeast",location.rate=0.0552178342965139]:4.357792536404E-1,51[&location="Northeast",location.rate=0.0552178342965139]:4.084568492689E-1)[&location="Northeast",location.rate=0.0552178342965139]:1.047097552634E-1,(50[&location="Northeast",location.rate=0.0552178342965139]:3.931528602077E-1,49[&location="Northeast",location.rate=0.0552178342965139]:3.931528602077E-1)[&location="Northeast",location.rate=0.0552178342965139]:1.145492634504E-1)[&location="Northeast",location.rate=0.0552178342965139]:8.349703338572E-2)[&location="Northeast",location.rate=0.0552178342965139]:1.846610991381E-1)[&location="Northeast",location.rate=0.0552178342965139]:2.167149949143E-1,(((64[&location="Centre-West",location.rate=0.0552178342965139]:4.393545516411E-1,((62[&location="Centre-West",location.rate=0.0552178342965139]:3.014708404935E-1,60[&location="Centre-West",location.rate=0.0552178342965139]:1.096900185758E-1)[&location="Centre-West",location.rate=0.0552178342965139]:1.144248571059E-1,65[&location="Centre-West",location.rate=0.0552178342965139]:2.241148756817E-1)[&location="Centre-West",location.rate=0.0552178342965139]:6.455474445264E-2)[&location="Centre-West",location.rate=0.0552178342965139]:2.302964131811E-1,(63[&location="Centre-West",location.rate=0.0552178342965139]:3.363892590897E-1,61[&location="Centre-West",location.rate=0.0552178342965139]:3.774851495008E-1)[&location="Centre-West",location.rate=0.0552178342965139]:3.332617057324E-1)[&location="Centre-West",location.rate=0.0552178342965139]:7.85201423179E-1,(128[&location="North",location.rate=0.0552178342965139]:1.280740855474E0,((69[&location="North",location.rate=0.0552178342965139]:7.449586634513E-1,((130[&location="North",location.rate=0.0552178342965139]:2.174659207766E-1,131[&location="North",location.rate=0.0552178342965139]:2.202056468039E-1)[&location="North",location.rate=0.0552178342965139]:1.376742991159E-2,(132[&location="North",location.rate=0.0552178342965139]:1.736465179318E-1,129[&location="North",location.rate=0.0552178342965139]:1.709067919045E-1)[&location="North",location.rate=0.0552178342965139]:6.032655878369E-2)[&location="North",location.rate=0.0552178342965139]:3.657801072836E-1)[&location="North",location.rate=0.0552178342965139]:1.033828436717E-1,118[&location="Northeast",location.rate=0.0552178342965139]:8.373826030134E-1)[&location="Northeast",location.rate=0.0552178342965139]:5.830842798582E-1)[&location="Northeast",location.rate=0.0552178342965139]:7.548139554066E-2)[&location="Northeast",location.rate=0.0552178342965139]:4.343393763069E-1)[&location="Northeast",location.rate=0.0552178342965139]:1.958519079747E-1)[&location="Northeast",location.rate=0.0552178342965139]:1.200988516273E-1,(38[&location="Northeast",location.rate=0.0552178342965139]:1.070692894615E0,((((96[&location="RJ",location.rate=0.0552178342965139]:6.081377008133E-1,99[&location="RJ",location.rate=0.0552178342965139]:6.436568264961E-1)[&location="RJ",location.rate=0.0552178342965139]:1.619103281761E-1,98[&location="RJ",location.rate=0.0552178342965139]:7.83709231175E-1)[&location="RJ",location.rate=0.0552178342965139]:9.958041036529E-2,(95[&location="RJ",location.rate=0.0552178342965139]:6.060024209717E-1,(94[&location="RJ",location.rate=0.0552178342965139]:3.421687957757E-1,100[&location="RJ",location.rate=0.0552178342965139]:3.421687957757E-1)[&location="RJ",location.rate=0.0552178342965139]:1.79134171644E-1)[&location="RJ",location.rate=0.0552178342965139]:2.882161823173E-1)[&location="RJ",location.rate=0.0552178342965139]:1.573946816989E-1,(39[&location="RJ",location.rate=0.0552178342965139]:8.491992105923E-1,((((40[&location="RJ",location.rate=0.0552178342965139]:6.711531150294E-1,((2[&location="RJ",location.rate=0.0552178342965139]:8.427500586537E-1,((31[&location="RJ",location.rate=0.0552178342965139]:9.524136369567E-1,(26[&location="RJ",location.rate=0.0552178342965139]:7.924045014606E-1,(7[&location="RJ",location.rate=0.0552178342965139]:2.888125725164E-1,8[&location="RJ",location.rate=0.0552178342965139]:2.888125725164E-1)[&location="RJ",location.rate=0.0552178342965139]:3.967426138757E-1)[&location="RJ",location.rate=0.0552178342965139]:1.161735190577E-1)[&location="RJ",location.rate=0.0552178342965139]:3.758077623427E-2,(22[&location="RJ",location.rate=0.0552178342965139]:6.073429747401E-1,27[&location="RJ",location.rate=0.0552178342965139]:6.237813309045E-1)[&location="RJ",location.rate=0.0552178342965139]:3.278569179028E-1)[&location="RJ",location.rate=0.0552178342965139]:8.015290573681E-2)[&location="RJ",location.rate=0.0552178342965139]:1.599538377449E0,146[&location="RJ",location.rate=0.0552178342965139]:6.057812125078E-1)[&location="RJ",location.rate=0.0552178342965139]:1.855904817565E-1)[&location="RJ",location.rate=0.0552178342965139]:1.064193309115E-1,147[&location="RJ",location.rate=0.0552178342965139]:8.349494951212E-1)[&location="RJ",location.rate=0.0552178342965139]:1.105051796783E-2,(101[&location="RJ",location.rate=0.0552178342965139]:1.281837496034E0,((((15[&location="RJ",location.rate=0.0552178342965139]:3.73052712933E-1,10[&location="RJ",location.rate=0.0552178342965139]:3.346965485495E-1)[&location="RJ",location.rate=0.0552178342965139]:3.743212162373E-1,(6[&location="RJ",location.rate=0.0552178342965139]:2.632950163157E-1,18[&location="RJ",location.rate=0.0552178342965139]:3.263087149459E-1)[&location="RJ",location.rate=0.0552178342965139]:4.292843923067E-1)[&location="RJ",location.rate=0.0552178342965139]:9.472907333076E-1,((((87[&location="Northeast",location.rate=0.0552178342965139]:2.566157571431E-1,(((83[&location="Northeast",location.rate=0.0552178342965139]:8.342351227084E-2,86[&location="Northeast",location.rate=0.0552178342965139]:8.342351227084E-2)[&location="Northeast",location.rate=0.0552178342965139]:6.727782466489E-2,93[&location="Northeast",location.rate=0.0552178342965139]:1.643999670727E-1)[&location="Northeast",location.rate=0.0552178342965139]:7.781091249627E-3,(84[&location="Northeast",location.rate=0.0552178342965139]:1.205637189501E-1,85[&location="Northeast",location.rate=0.0552178342965139]:1.205637189501E-1)[&location="Northeast",location.rate=0.0552178342965139]:3.791870923529E-2)[&location="Northeast",location.rate=0.0552178342965139]:9.813332895777E-2)[&location="Northeast",location.rate=0.0552178342965139]:2.34397101874E-2,((91[&location="Northeast",location.rate=0.0552178342965139]:9.256835439226E-3,90[&location="Northeast",location.rate=0.0552178342965139]:9.256835439226E-3)[&location="Northeast",location.rate=0.0552178342965139]:1.067070784396E-1,92[&location="Northeast",location.rate=0.0552178342965139]:1.159639138788E-1)[&location="Northeast",location.rate=0.0552178342965139]:1.777901835887E-1)[&location="Northeast",location.rate=0.0552178342965139]:1.196418363258E-1,(89[&location="Northeast",location.rate=0.0552178342965139]:6.923376116434E-2,88[&location="Northeast",location.rate=0.0552178342965139]:5.553513102733E-2)[&location="Northeast",location.rate=0.0552178342965139]:3.44162172629E-1)[&location="Northeast",location.rate=0.0552178342965139]:9.67647901915E-1,3[&location="RJ",location.rate=0.0552178342965139]:8.276191781742E-1)[&location="RJ",location.rate=0.0552178342965139]:7.601961692354E-1)[&location="RJ",location.rate=0.0552178342965139]:2.256424133419E-1,(((((116[&location="RJ",location.rate=0.0552178342965139]:5.197984324431E-1,((106[&location="RJ",location.rate=0.0552178342965139]:1.282765608442E-1,111[&location="RJ",location.rate=0.0552178342965139]:1.447149170086E-1)[&location="RJ",location.rate=0.0552178342965139]:7.426108046301E-2,139[&location="RJ",location.rate=0.0552178342965139]:3.94318463225E-1)[&location="RJ",location.rate=0.0552178342965139]:3.775347637386E-1)[&location="RJ",location.rate=0.0552178342965139]:2.373647290663E-1,(148[&location="RJ",location.rate=0.0552178342965139]:3.352686465186E-1,143[&location="RJ",location.rate=0.0552178342965139]:3.325289204912E-1)[&location="RJ",location.rate=0.0552178342965139]:4.602506793745E-1)[&location="RJ",location.rate=0.0552178342965139]:1.917619942651E-1,(115[&location="RJ",location.rate=0.0552178342965139]:8.712497079333E-1,((19[&location="RJ",location.rate=0.0552178342965139]:6.7429027658E-1,13[&location="RJ",location.rate=0.0552178342965139]:6.359341121964E-1)[&location="RJ",location.rate=0.0552178342965139]:1.986703809849E-1,(108[&location="RJ",location.rate=0.0552178342965139]:7.17773321235E-1,((112[&location="RJ",location.rate=0.0552178342965139]:3.651970848452E-1,(104[&location="RJ",location.rate=0.0552178342965139]:9.56384088118E-2,114[&location="RJ",location.rate=0.0552178342965139]:3.536443620903E-2)[&location="RJ",location.rate=0.0552178342965139]:2.476408678143E-1)[&location="RJ",location.rate=0.0552178342965139]:2.182112472091E-1,(109[&location="RJ",location.rate=0.0552178342965139]:4.663563059259E-1,107[&location="RJ",location.rate=0.0552178342965139]:4.471782237341E-1)[&location="RJ",location.rate=0.0552178342965139]:1.143123001012E-1)[&location="RJ",location.rate=0.0552178342965139]:1.59022523427E-1)[&location="RJ",location.rate=0.0552178342965139]:9.217363769987E-2)[&location="RJ",location.rate=0.0552178342965139]:1.188369955739E-1)[&location="RJ",location.rate=0.0552178342965139]:7.767544784124E-2)[&location="RJ",location.rate=0.0552178342965139]:4.686536823714E-1,((117[&location="RJ",location.rate=0.0552178342965139]:8.744483155315E-1,(113[&location="RJ",location.rate=0.0552178342965139]:8.184035663136E-1,(9[&location="RJ",location.rate=0.0552178342965139]:7.977582784482E-1,(30[&location="RJ",location.rate=0.0552178342965139]:2.938685637161E-1,4[&location="RJ",location.rate=0.0552178342965139]:1.212658239901E-1)[&location="RJ",location.rate=0.0552178342965139]:6.271773859649E-1)[&location="RJ",location.rate=0.0552178342965139]:1.24261097834E-2)[&location="RJ",location.rate=0.0552178342965139]:5.330502319026E-2)[&location="RJ",location.rate=0.0552178342965139]:1.913318913478E-1,((105[&location="RJ",location.rate=0.0552178342965139]:7.624639594679E-1,110[&location="RJ",location.rate=0.0552178342965139]:7.84381767687E-1)[&location="RJ",location.rate=0.0552178342965139]:1.454432174581E-1,(17[&location="RJ",location.rate=0.0552178342965139]:5.378526686243E-1,14[&location="RJ",location.rate=0.0552178342965139]:4.994965042406E-1)[&location="RJ",location.rate=0.0552178342965139]:4.358079329592E-1)[&location="RJ",location.rate=0.0552178342965139]:1.277360436519E-1)[&location="RJ",location.rate=0.0552178342965139]:4.367301381161E-1)[&location="RJ",location.rate=0.0552178342965139]:2.931787263484E-2,((((23[&location="RJ",location.rate=0.0552178342965139]:8.235020221323E-1,(25[&location="RJ",location.rate=0.0552178342965139]:4.300813221649E-1,20[&location="RJ",location.rate=0.0552178342965139]:4.109032399732E-1)[&location="RJ",location.rate=0.0552178342965139]:4.04379604077E-1)[&location="RJ",location.rate=0.0552178342965139]:1.563781905174E-1,(140[&location="RJ",location.rate=0.0552178342965139]:6.85402104776E-1,11[&location="RJ",location.rate=0.0552178342965139]:7.045801869677E-1)[&location="RJ",location.rate=0.0552178342965139]:1.903685188327E-1)[&location="RJ",location.rate=0.0552178342965139]:3.23390726766E-1,102[&location="RJ",location.rate=0.0552178342965139]:1.52586007909E-1)[&location="RJ",location.rate=0.0552178342965139]:1.857499689228E-1,((21[&location="RJ",location.rate=0.0552178342965139]:9.77268136648E-1,(28[&location="RJ",location.rate=0.0552178342965139]:9.425237327387E-1,(1[&location="RJ",location.rate=0.0552178342965139]:7.814945522773E-2,24[&location="RJ",location.rate=0.0552178342965139]:8.58971373036E-1)[&location="RJ",location.rate=0.0552178342965139]:7.807290764808E-2)[&location="RJ",location.rate=0.0552178342965139]:5.940193815572E-2)[&location="RJ",location.rate=0.0552178342965139]:4.863007594104E-1,(142[&location="RJ",location.rate=0.0552178342965139]:6.832882123198E-1,(144[&location="RJ",location.rate=0.0552178342965139]:3.40486019646E-1,(141[&location="RJ",location.rate=0.0552178342965139]:2.985381153562E-1,145[&location="RJ",location.rate=0.0552178342965139]:3.012778413838E-1)[&location="RJ",location.rate=0.0552178342965139]:4.468763031714E-2)[&location="RJ",location.rate=0.0552178342965139]:3.373227406188E-1)[&location="RJ",location.rate=0.0552178342965139]:8.843902727798E-1)[&location="RJ",location.rate=0.0552178342965139]:1.723283419793E-2)[&location="RJ",location.rate=0.0552178342965139]:1.167799120313E-1)[&location="RJ",location.rate=0.0552178342965139]:3.610815979157E-1)[&location="RJ",location.rate=0.0552178342965139]:4.711194613106E-1)[&location="RJ",location.rate=0.0552178342965139]:4.79949626868E-1)[&location="RJ",location.rate=0.0552178342965139]:2.125208575785E-2,(16[&location="RJ",location.rate=0.0552178342965139]:2.729802300675E0,97[&location="RJ",location.rate=0.0552178342965139]:5.732711231914E-1)[&location="RJ",location.rate=0.0552178342965139]:1.655656751089E-1)[&location="RJ",location.rate=0.0552178342965139]:3.932416092574E-2)[&location="RJ",location.rate=0.0552178342965139]:6.306981210057E-2)[&location="RJ",location.rate=0.0552178342965139]:2.267298828516E-1)[&location="Northeast",location.rate=0.0552178342965139]:1.094178155362E-1)[&location="Northeast",location.rate=0.0552178342965139]:1.027459635201E-1,(((126[&location="Northeast",location.rate=0.0552178342965139]:9.52970911846E-1,((120[&location="Northeast",location.rate=0.0552178342965139]:6.97549598432E-1,119[&location="Northeast",location.rate=0.0552178342965139]:7.934400093909E-1)[&location="Northeast",location.rate=0.0552178342965139]:3.487327817883E-1,((138[&location="Northeast",location.rate=0.0552178342965139]:2.606481984471E-1,136[&location="Northeast",location.rate=0.0552178342965139]:1.291413491319E-1)[&location="Northeast",location.rate=0.0552178342965139]:3.996927589976E-1,135[&location="Northeast",location.rate=0.0552178342965139]:4.603409574446E-1)[&location="Northeast",location.rate=0.0552178342965139]:3.338866282551E-1)[&location="Northeast",location.rate=0.0552178342965139]:5.965006433106E-1)[&location="Northeast",location.rate=0.0552178342965139]:6.250283951367E-1,66[&location="North",location.rate=0.0552178342965139]:3.308251172977E-1)[&location="Northeast",location.rate=0.0552178342965139]:5.605746403318E-2,(((124[&location="Northeast",location.rate=0.0552178342965139]:2.190864217238E-1,123[&location="Northeast",location.rate=0.0552178342965139]:2.218186621609E-1)[&location="Northeast",location.rate=0.0552178342965139]:8.561716390266E-2,122[&location="Northeast",location.rate=0.0552178342965139]:3.074358260636E-1)[&location="Northeast",location.rate=0.0552178342965139]:4.246760924016E-1,67[&location="North",location.rate=0.0552178342965139]:2.308393681245E-1)[&location="Northeast",location.rate=0.0552178342965139]:1.560432132063E-1)[&location="Northeast",location.rate=0.0552178342965139]:2.936086458254E-1)[&location="Northeast",location.rate=0.0552178342965139]:9.774665721977E-2)[&location="Northeast",location.rate=0.0552178342965139]:9.667848455104E-2,34[&location="Northeast",location.rate=0.0552178342965139]:1.190267029698E-2)[&location="Northeast",location.rate=0.0552178342965139]:1.162518316071E-2)[&location="Northeast",location.rate=0.0552178342965139]:1.772962635249E-2)[&location="Northeast"];
tree STATE_1914000 [&joint=-67.81897603936613,lnP=-67.81897603936613] = [&R] (((((((((99[&location="RJ",location.rate=0.0898883723989993]:4.6955143177E-1,(98[&location="RJ",location.rate=0.0898883723989993]:3.990327437899E-1,96[&location="RJ",location.rate=0.0898883723989993]:3.853715416043E-1)[&location="RJ",location.rate=0.0898883723989993]:4.866076448292E-2)[&location="RJ",location.rate=0.0898883723989993]:7.56211550225E-2,40[&location="RJ",location.rate=0.0898883723989993]:3.94899362749E-1)[&location="RJ",location.rate=0.0898883723989993]:2.008368374165E-1,(((97[&location="RJ",location.rate=0.0898883723989993]:3.015589918121E-1,(95[&location="RJ",location.rate=0.0898883723989993]:3.400603660329E-1,(100[&location="RJ",location.rate=0.0898883723989993]:9.672147421149E-2,94[&location="RJ",location.rate=0.0898883723989993]:9.672147421149E-2)[&location="RJ",location.rate=0.0898883723989993]:1.586394382694E-1)[&location="RJ",location.rate=0.0898883723989993]:1.718811394405E-1)[&location="RJ",location.rate=0.0898883723989993]:1.920873653148E-1,((39[&location="RJ",location.rate=0.0898883723989993]:4.675995094862E-1,((101[&location="RJ",location.rate=0.0898883723989993]:4.36090005556E-1,(((6[&location="RJ",location.rate=0.0898883723989993]:3.183077660101E-1,(10[&location="RJ",location.rate=0.0898883723989993]:1.324288199428E-1,15[&location="RJ",location.rate=0.0898883723989993]:1.707849843262E-1)[&location="RJ",location.rate=0.0898883723989993]:2.023173022317E-1)[&location="RJ",location.rate=0.0898883723989993]:2.848809912683E-1,((3[&location="RJ",location.rate=0.0898883723989993]:3.127965589522E-1,18[&location="RJ",location.rate=0.0898883723989993]:4.278650521028E-1)[&location="RJ",location.rate=0.0898883723989993]:8.439736314834E-2,((83[&location="Northeast",location.rate=0.0898883723989993]:1.808759886262E-1,(88[&location="Northeast",location.rate=0.0898883723989993]:9.275888112507E-2,89[&location="Northeast",location.rate=0.0898883723989993]:1.064575112621E-1)[&location="Northeast",location.rate=0.0898883723989993]:8.811710750117E-2)[&location="Northeast",location.rate=0.0898883723989993]:1.746389842776E-1,((((86[&location="Northeast",location.rate=0.0898883723989993]:4.229642523708E-2,93[&location="Northeast",location.rate=0.0898883723989993]:5.599505537409E-2)[&location="Northeast",location.rate=0.0898883723989993]:2.267180895805E-2,(85[&location="Northeast",location.rate=0.0898883723989993]:3.447903101254E-2,84[&location="Northeast",location.rate=0.0898883723989993]:3.447903101254E-2)[&location="Northeast",location.rate=0.0898883723989993]:3.048920318258E-2)[&location="Northeast",location.rate=0.0898883723989993]:4.916643981638E-2,87[&location="Northeast",location.rate=0.0898883723989993]:1.141346740115E-1)[&location="Northeast",location.rate=0.0898883723989993]:3.030087982715E-2,((91[&location="Northeast",location.rate=0.0898883723989993]:2.41748986647E-2,90[&location="Northeast",location.rate=0.0898883723989993]:2.41748986647E-2)[&location="Northeast",location.rate=0.0898883723989993]:3.920304502393E-2,92[&location="Northeast",location.rate=0.0898883723989993]:6.337794368863E-2)[&location="Northeast",location.rate=0.0898883723989993]:9.475624028703E-2)[&location="Northeast",location.rate=0.0898883723989993]:2.110794190652E-1)[&location="Northeast",location.rate=0.0898883723989993]:5.814049765938E-1)[&location="RJ",location.rate=0.0898883723989993]:1.539400406574E-1)[&location="RJ",location.rate=0.0898883723989993]:6.540576027554E-1,((((145[&location="RJ",location.rate=0.0898883723989993]:4.719739863258E-1,144[&location="RJ",location.rate=0.0898883723989993]:4.664945342708E-1)[&location="RJ",location.rate=0.0898883723989993]:1.546184487813E-1,141[&location="RJ",location.rate=0.0898883723989993]:6.238527090795E-1)[&location="RJ",location.rate=0.0898883723989993]:3.850837983526E-2,142[&location="RJ",location.rate=0.0898883723989993]:6.651008149424E-1)[&location="RJ",location.rate=0.0898883723989993]:7.65327524154E-1,((((23[&location="RJ",location.rate=0.0898883723989993]:6.390702267162E-1,(25[&location="RJ",location.rate=0.0898883723989993]:6.407757112873E-1,20[&location="RJ",location.rate=0.0898883723989993]:6.215976290956E-1)[&location="RJ",location.rate=0.0898883723989993]:9.253419538505E-3)[&location="RJ",location.rate=0.0898883723989993]:2.912145782222E-1,(11[&location="RJ",location.rate=0.0898883723989993]:6.18125712242E-1,140[&location="RJ",location.rate=0.0898883723989993]:5.989476300503E-1)[&location="RJ",location.rate=0.0898883723989993]:2.272275858471E-1)[&location="RJ",location.rate=0.0898883723989993]:3.308158156271E-1,((24[&location="RJ",location.rate=0.0898883723989993]:8.471900370668E-1,((21[&location="RJ",location.rate=0.0898883723989993]:5.187419033592E-1,28[&location="RJ",location.rate=0.0898883723989993]:5.433994376056E-1)[&location="RJ",location.rate=0.0898883723989993]:2.897083851135E-1,1[&location="RJ",location.rate=0.0898883723989993]:4.680645285619E-2)[&location="RJ",location.rate=0.0898883723989993]:1.956166640238E-2)[&location="RJ",location.rate=0.0898883723989993]:3.686804059709E-1,102[&location="RJ",location.rate=0.0898883723989993]:5.422660742137E-2)[&location="RJ",location.rate=0.0898883723989993]:5.618908163736E-2)[&location="RJ",location.rate=0.0898883723989993]:7.214705142867E-2,((((113[&location="RJ",location.rate=0.0898883723989993]:3.888932693768E-1,110[&location="RJ",location.rate=0.0898883723989993]:3.834138173221E-1)[&location="RJ",location.rate=0.0898883723989993]:8.610362522345E-2,105[&location="RJ",location.rate=0.0898883723989993]:4.475996343264E-1)[&location="RJ",location.rate=0.0898883723989993]:6.673747016483E-2,(((17[&location="RJ",location.rate=0.0898883723989993]:3.060514413283E-1,14[&location="RJ",location.rate=0.0898883723989993]:2.676952769447E-1)[&location="RJ",location.rate=0.0898883723989993]:2.184583905424E-1,(117[&location="RJ",location.rate=0.0898883723989993]:4.840085565837E-1,9[&location="RJ",location.rate=0.0898883723989993]:4.73049652474E-1)[&location="RJ",location.rate=0.0898883723989993]:4.884836930966E-3)[&location="RJ",location.rate=0.0898883723989993]:2.00129095835E-3,(4[&location="RJ",location.rate=0.0898883723989993]:2.464505227546E-1,30[&location="RJ",location.rate=0.0898883723989993]:4.190532624807E-1)[&location="RJ",location.rate=0.0898883723989993]:1.841701891156E-1)[&location="RJ",location.rate=0.0898883723989993]:5.357940631965E-2)[&location="RJ",location.rate=0.0898883723989993]:4.991896120567E-1,((((115[&location="RJ",location.rate=0.0898883723989993]:3.855643564139E-1,(19[&location="RJ",location.rate=0.0898883723989993]:4.616808834946E-1,13[&location="RJ",location.rate=0.0898883723989993]:4.23324719111E-1)[&location="RJ",location.rate=0.0898883723989993]:4.443141812481E-2)[&location="RJ",location.rate=0.0898883723989993]:8.906165392741E-2,((107[&location="RJ",location.rate=0.0898883723989993]:3.357781328002E-1,(109[&location="RJ",location.rate=0.0898883723989993]:3.547255625847E-1,(114[&location="RJ",location.rate=0.0898883723989993]:1.610191225206E-1,112[&location="RJ",location.rate=0.0898883723989993]:2.432109033425E-1)[&location="RJ",location.rate=0.0898883723989993]:1.142543852696E-1)[&location="RJ",location.rate=0.0898883723989993]:2.306524072049E-4)[&location="RJ",location.rate=0.0898883723989993]:3.619082217378E-2,108[&location="RJ",location.rate=0.0898883723989993]:3.692292289466E-1)[&location="RJ",location.rate=0.0898883723989993]:1.629310279701E-1)[&location="RJ",location.rate=0.0898883723989993]:2.73062673902E-2,116[&location="RJ",location.rate=0.0898883723989993]:5.019322777315E-1)[&location="RJ",location.rate=0.0898883723989993]:5.470518432493E-2,((148[&location="RJ",location.rate=0.0898883723989993]:2.663133051211E-1,143[&location="RJ",location.rate=0.0898883723989993]:2.635735790938E-1)[&location="RJ",location.rate=0.0898883723989993]:1.872568962163E-1,(139[&location="RJ",location.rate=0.0898883723989993]:6.308960085775E-1,(111[&location="RJ",location.rate=0.0898883723989993]:2.512294652023E-1,(104[&location="RJ",location.rate=0.0898883723989993]:7.852615972169E-2,106[&location="RJ",location.rate=0.0898883723989993]:7.852615972169E-2)[&location="RJ",location.rate=0.0898883723989993]:1.562649493162E-1)[&location="RJ",location.rate=0.0898883723989993]:2.043240776218E-1)[&location="RJ",location.rate=0.0898883723989993]:3.637282289673E-2)[&location="RJ",location.rate=0.0898883723989993]:1.414234251027E-1)[&location="RJ",location.rate=0.0898883723989993]:4.020947339435E-1)[&location="RJ",location.rate=0.0898883723989993]:2.156113664052E-1)[&location="RJ",location.rate=0.0898883723989993]:1.29025614317E-3)[&location="RJ",location.rate=0.0898883723989993]:2.407829491014E-2)[&location="RJ",location.rate=0.0898883723989993]:2.336381660702E-1)[&location="RJ",location.rate=0.0898883723989993]:6.327833068038E-1,(((((22[&location="RJ",location.rate=0.0898883723989993]:4.937253116954E-1,27[&location="RJ",location.rate=0.0898883723989993]:5.101636678598E-1)[&location="RJ",location.rate=0.0898883723989993]:9.745116078324E-2,31[&location="RJ",location.rate=0.0898883723989993]:6.459709930267E-1)[&location="RJ",location.rate=0.0898883723989993]:4.678161337882E-3,((7[&location="RJ",location.rate=0.0898883723989993]:2.248094896732E-1,8[&location="RJ",location.rate=0.0898883723989993]:2.248094896732E-1)[&location="RJ",location.rate=0.0898883723989993]:1.471413621462E-1,26[&location="RJ",location.rate=0.0898883723989993]:4.78800166888E-1)[&location="RJ",location.rate=0.0898883723989993]:1.280133710382E-1)[&location="RJ",location.rate=0.0898883723989993]:2.356371864014E-1,2[&location="RJ",location.rate=0.0898883723989993]:6.58889080492E-1)[&location="RJ",location.rate=0.0898883723989993]:1.281420708142E0,16[&location="RJ",location.rate=0.0898883723989993]:2.069076911922E0)[&location="RJ",location.rate=0.0898883723989993]:1.121251675612E-1)[&location="RJ",location.rate=0.0898883723989993]:3.718903561202E-1)[&location="RJ",location.rate=0.0898883723989993]:9.369070232965E-2,146[&location="RJ",location.rate=0.0898883723989993]:6.815087910507E-1)[&location="RJ",location.rate=0.0898883723989993]:3.394396677341E-3)[&location="RJ",location.rate=0.0898883723989993]:1.126643790882E-2,147[&location="RJ",location.rate=0.0898883723989993]:6.333280955823E-1)[&location="RJ",location.rate=0.0898883723989993]:1.978515376358E-2)[&location="RJ",location.rate=0.0898883723989993]:1.65211774917E-1,38[&location="Northeast",location.rate=0.0898883723989993]:6.926419641534E-1)[&location="Northeast",location.rate=0.0898883723989993]:3.900283054901E-1,(((((45[&location="Northeast",location.rate=0.0898883723989993]:5.465868934555E-1,(((49[&location="Northeast",location.rate=0.0898883723989993]:3.414816594713E-1,50[&location="Northeast",location.rate=0.0898883723989993]:3.414816594713E-1)[&location="Northeast",location.rate=0.0898883723989993]:7.892881692035E-2,((44[&location="Northeast",location.rate=0.0898883723989993]:9.274904902389E-2,47[&location="Northeast",location.rate=0.0898883723989993]:9.821352989814E-2)[&location="Northeast",location.rate=0.0898883723989993]:2.929871527352E-1,51[&location="Northeast",location.rate=0.0898883723989993]:3.638782782618E-1)[&location="Northeast",location.rate=0.0898883723989993]:6.199667900406E-2)[&location="Northeast",location.rate=0.0898883723989993]:4.328953112597E-2,(46[&location="Northeast",location.rate=0.0898883723989993]:4.548372639083E-1,(((48[&location="Northeast",location.rate=0.0898883723989993]:3.213613092584E-1,42[&location="Northeast",location.rate=0.0898883723989993]:2.831099431382E-1)[&location="Northeast",location.rate=0.0898883723989993]:2.946397262048E-2,41[&location="Northeast",location.rate=0.0898883723989993]:3.071094348844E-1)[&location="Northeast",location.rate=0.0898883723989993]:8.318235905646E-2,43[&location="Northeast",location.rate=0.0898883723989993]:4.449366026839E-1)[&location="Northeast",location.rate=0.0898883723989993]:9.900661224473E-3)[&location="Northeast",location.rate=0.0898883723989993]:4.164962885502E-2)[&location="Northeast",location.rate=0.0898883723989993]:5.829672200353E-2)[&location="Northeast",location.rate=0.0898883723989993]:1.124029846047E-1,((((((65[&location="Centre-West",location.rate=0.0898883723989993]:1.932168178722E-1,62[&location="Centre-West",location.rate=0.0898883723989993]:3.849976397899E-1)[&location="Centre-West",location.rate=0.0898883723989993]:1.386505989886E-2,64[&location="Centre-West",location.rate=0.0898883723989993]:3.577668092777E-1)[&location="Centre-West",location.rate=0.0898883723989993]:5.17064073257E-2,60[&location="Centre-West",location.rate=0.0898883723989993]:2.587882850967E-1)[&location="Centre-West",location.rate=0.0898883723989993]:1.804137275062E-1,(63[&location="Centre-West",location.rate=0.0898883723989993]:1.289974353222E-1,61[&location="Centre-West",location.rate=0.0898883723989993]:1.700933257333E-1)[&location="Centre-West",location.rate=0.0898883723989993]:4.608895087874E-1)[&location="Centre-West",location.rate=0.0898883723989993]:7.159425716229E-1,128[&location="North",location.rate=0.0898883723989993]:1.207199378746E0)[&location="North",location.rate=0.0898883723989993]:7.46423924423E-2,(69[&location="North",location.rate=0.0898883723989993]:8.122761524538E-1,(118[&location="Northeast",location.rate=0.0898883723989993]:6.532337765348E-1,((129[&location="North",location.rate=0.0898883723989993]:8.651285797563E-2,132[&location="North",location.rate=0.0898883723989993]:8.925258400299E-2)[&location="North",location.rate=0.0898883723989993]:1.257300532421E-1,(130[&location="North",location.rate=0.0898883723989993]:1.210638958443E-1,131[&location="North",location.rate=0.0898883723989993]:1.238036218716E-1)[&location="North",location.rate=0.0898883723989993]:9.117901537341E-2)[&location="North",location.rate=0.0898883723989993]:3.040045639472E-1)[&location="North",location.rate=0.0898883723989993]:1.480834718093E-1)[&location="North",location.rate=0.0898883723989993]:6.202505502418E-1)[&location="North",location.rate=0.0898883723989993]:1.50544319163E-1)[&location="Northeast",location.rate=0.0898883723989993]:3.644122718211E-2,(127[&location="Centre-West",location.rate=0.0898883723989993]:2.32815261087E0,121[&location="Northeast",location.rate=0.0898883723989993]:1.887056720459E0)[&location="Northeast",location.rate=0.0898883723989993]:1.790308710474E-1)[&location="Northeast",location.rate=0.0898883723989993]:6.38402234387E-2,36[&location="Northeast",location.rate=0.0898883723989993]:5.047576015043E-2)[&location="Northeast",location.rate=0.0898883723989993]:5.871171375887E-3,35[&location="Northeast",location.rate=0.0898883723989993]:9.771589060561E-3)[&location="Northeast",location.rate=0.0898883723989993]:4.705332340675E-1)[&location="Northeast",location.rate=0.0898883723989993]:2.549449899179E-1,((((58[&location="Northeast",location.rate=0.0898883723989993]:3.148127148179E-1,(((54[&location="Northeast",location.rate=0.0898883723989993]:8.123236777086E-2,37[&location="Northeast",location.rate=0.0898883723989993]:1.577351000113E-1)[&location="Northeast",location.rate=0.0898883723989993]:9.847410154815E-2,57[&location="Northeast",location.rate=0.0898883723989993]:2.206900758764E-1)[&location="Northeast",location.rate=0.0898883723989993]:5.857834518113E-2,(56[&location="Northeast",location.rate=0.0898883723989993]:1.930808070242E-1,55[&location="Northeast",location.rate=0.0898883723989993]:1.930808070242E-1)[&location="Northeast",location.rate=0.0898883723989993]:7.525865228457E-2)[&location="Northeast",location.rate=0.0898883723989993]:1.91508511374E-2)[&location="Northeast",location.rate=0.0898883723989993]:5.694665724542E-2,59[&location="Northeast",location.rate=0.0898883723989993]:3.526336890032E-1)[&location="Northeast",location.rate=0.0898883723989993]:1.227680348851E-1,68[&location="North",location.rate=0.0898883723989993]:4.262213960193E-1)[&location="Northeast",location.rate=0.0898883723989993]:5.925599263212E-1,(((134[&location="Northeast",location.rate=0.0898883723989993]:6.521364694242E-1,(133[&location="Northeast",location.rate=0.0898883723989993]:6.695356881026E-1,137[&location="Northeast",location.rate=0.0898883723989993]:7.106315785137E-1)[&location="Northeast",location.rate=0.0898883723989993]:1.27377676227E-2)[&location="Northeast",location.rate=0.0898883723989993]:6.584841576409E-1,((((74[&location="North",location.rate=0.0898883723989993]:4.381889715973E-1,(76[&location="North",location.rate=0.0898883723989993]:3.804283553209E-1,70[&location="North",location.rate=0.0898883723989993]:3.420721909374E-1)[&location="North",location.rate=0.0898883723989993]:5.776061627637E-2)[&location="North",location.rate=0.0898883723989993]:6.414036536022E-2,75[&location="North",location.rate=0.0898883723989993]:5.023293369575E-1)[&location="North",location.rate=0.0898883723989993]:1.695758536945E-1,((81[&location="North",location.rate=0.0898883723989993]:5.559738691307E-2,80[&location="North",location.rate=0.0898883723989993]:5.559738691307E-2)[&location="North",location.rate=0.0898883723989993]:4.509108119288E-1,((71[&location="North",location.rate=0.0898883723989993]:2.711309133572E-1,(73[&location="North",location.rate=0.0898883723989993]:1.835786063856E-1,77[&location="North",location.rate=0.0898883723989993]:1.780991543309E-1)[&location="North",location.rate=0.0898883723989993]:1.560454576564E-1)[&location="North",location.rate=0.0898883723989993]:1.433561190091E-1,((78[&location="North",location.rate=0.0898883723989993]:4.746684848863E-2,72[&location="North",location.rate=0.0898883723989993]:2.554904026932E-2)[&location="North",location.rate=0.0898883723989993]:1.904679898822E-1,(79[&location="North",location.rate=0.0898883723989993]:1.188682698866E-1,82[&location="North",location.rate=0.0898883723989993]:1.270874479686E-1)[&location="North",location.rate=0.0898883723989993]:1.190665684842E-1)[&location="North",location.rate=0.0898883723989993]:2.039494542695E-1)[&location="North",location.rate=0.0898883723989993]:7.284308428388E-2)[&location="North",location.rate=0.0898883723989993]:1.160819233171E-1)[&location="North",location.rate=0.0898883723989993]:6.201003362882E-1,(53[&location="Northeast",location.rate=0.0898883723989993]:4.449469851351E-1,((103[&location="RJ",location.rate=0.0898883723989993]:3.38346978366E-1,((12[&location="RJ",location.rate=0.0898883723989993]:1.002491933129E-1,5[&location="RJ",location.rate=0.0898883723989993]:6.189302892947E-2)[&location="RJ",location.rate=0.0898883723989993]:2.936934556649E-1,29[&location="RJ",location.rate=0.0898883723989993]:5.007919640463E-1)[&location="RJ",location.rate=0.0898883723989993]:7.043172664843E-2)[&location="RJ",location.rate=0.0898883723989993]:1.596282497938E0,52[&location="Northeast",location.rate=0.0898883723989993]:2.70335741743E-1)[&location="Northeast",location.rate=0.0898883723989993]:1.828079647034E-1)[&location="Northeast",location.rate=0.0898883723989993]:1.00595483193E-1)[&location="Northeast",location.rate=0.0898883723989993]:1.313564806995E-2)[&location="Northeast",location.rate=0.0898883723989993]:4.486441740336E-1,125[&location="Northeast",location.rate=0.0898883723989993]:7.969397767705E-1)[&location="Northeast",location.rate=0.0898883723989993]:3.885082122368E-1)[&location="Northeast",location.rate=0.0898883723989993]:2.641891284777E-1)[&location="Northeast",location.rate=0.0898883723989993]:1.59788423649E-2,((((123[&location="Northeast",location.rate=0.0898883723989993]:2.305740882104E-1,124[&location="Northeast",location.rate=0.0898883723989993]:2.278418477733E-1)[&location="Northeast",location.rate=0.0898883723989993]:4.573105629634E-2,122[&location="Northeast",location.rate=0.0898883723989993]:2.763051445068E-1)[&location="Northeast",location.rate=0.0898883723989993]:6.403897300939E-1,67[&location="North",location.rate=0.0898883723989993]:4.1542232426E-1)[&location="Northeast",location.rate=0.0898883723989993]:1.403076994371E-1,((126[&location="Northeast",location.rate=0.0898883723989993]:9.230823429845E-1,((((138[&location="Northeast",location.rate=0.0898883723989993]:3.221274126737E-1,136[&location="Northeast",location.rate=0.0898883723989993]:1.906205633585E-1)[&location="Northeast",location.rate=0.0898883723989993]:2.150008529991E-1,135[&location="Northeast",location.rate=0.0898883723989993]:3.371282656728E-1)[&location="Northeast",location.rate=0.0898883723989993]:1.07686392893E-1,119[&location="Northeast",location.rate=0.0898883723989993]:7.927598640452E-1)[&location="Northeast",location.rate=0.0898883723989993]:2.6141965217E-1,120[&location="Northeast",location.rate=0.0898883723989993]:9.582891052563E-1)[&location="Northeast",location.rate=0.0898883723989993]:6.54605349413E-1)[&location="Northeast",location.rate=0.0898883723989993]:7.44979034281E-1,66[&location="North",location.rate=0.0898883723989993]:4.208871875805E-1)[&location="Northeast",location.rate=0.0898883723989993]:1.348428361166E-1)[&location="Northeast",location.rate=0.0898883723989993]:1.954986317138E-1)[&location="Northeast",location.rate=0.0898883723989993]:1.398588271477E-1,34[&location="Northeast",location.rate=0.0898883723989993]:2.807378392849E-2)[&location="Northeast",location.rate=0.0898883723989993]:9.159792983731E-3,(33[&location="Northeast",location.rate=0.0898883723989993]:1.16923538831E-2,32[&location="Northeast",location.rate=0.0898883723989993]:6.212901828382E-3)[&location="Northeast",location.rate=0.0898883723989993]:9.102866864754E-3)[&location="Northeast"];
tree STATE_1916000 [&joint=-63.31402502040366,lnP=-63.31402502040366] = [&R] (32[&location="Northeast",location.rate=0.0567447478531471]:2.263925146403E-2,((34[&location="Northeast",location.rate=0.0567447478531471]:1.71743070759E-2,((((((119[&location="Northeast",location.rate=0.0567447478531471]:1.755204439458E0,(135[&location="Northeast",location.rate=0.0567447478531471]:7.933979036504E-1,(138[&location="Northeast",location.rate=0.0567447478531471]:5.016088634448E-1,136[&location="Northeast",location.rate=0.0567447478531471]:3.701020141296E-1)[&location="Northeast",location.rate=0.0567447478531471]:4.917890402057E-1)[&location="Northeast",location.rate=0.0567447478531471]:6.138613303279E-1)[&location="Northeast",location.rate=0.0567447478531471]:1.307699678084E-1,(126[&location="Northeast",location.rate=0.0567447478531471]:9.950636818084E-1,120[&location="Northeast",location.rate=0.0567447478531471]:1.684875793493E0)[&location="Northeast",location.rate=0.0567447478531471]:1.05208202814E-1)[&location="Northeast",location.rate=0.0567447478531471]:5.299825015088E-1,66[&location="North",location.rate=0.0567447478531471]:3.830801964462E-1)[&location="Northeast",location.rate=0.0567447478531471]:1.763550314981E-1,(67[&location="North",location.rate=0.0567447478531471]:2.533843691521E-1,(122[&location="Northeast",location.rate=0.0567447478531471]:3.079580176382E-1,(124[&location="Northeast",location.rate=0.0567447478531471]:9.84766946997E-2,123[&location="Northeast",location.rate=0.0567447478531471]:1.012089351368E-1)[&location="Northeast",location.rate=0.0567447478531471]:2.067490825014E-1)[&location="Northeast",location.rate=0.0567447478531471]:4.466989018545E-1)[&location="Northeast",location.rate=0.0567447478531471]:3.060508587922E-1)[&location="Northeast",location.rate=0.0567447478531471]:1.039826977182E-1,(((((75[&location="North",location.rate=0.0567447478531471]:7.415019022558E-1,(76[&location="North",location.rate=0.0567447478531471]:5.163004934063E-1,(70[&location="North",location.rate=0.0567447478531471]:4.30415848961E-1,74[&location="North",location.rate=0.0567447478531471]:4.687720133445E-1)[&location="North",location.rate=0.0567447478531471]:4.752848006178E-2)[&location="North",location.rate=0.0567447478531471]:2.252014088496E-1)[&location="North",location.rate=0.0567447478531471]:4.036099930611E-2,(((82[&location="North",location.rate=0.0567447478531471]:3.59848909005E-1,(78[&location="North",location.rate=0.0567447478531471]:1.149175608366E-1,72[&location="North",location.rate=0.0567447478531471]:9.29997526173E-2)[&location="North",location.rate=0.0567447478531471]:2.367121700863E-1)[&location="North",location.rate=0.0567447478531471]:7.471236877045E-3,79[&location="North",location.rate=0.0567447478531471]:3.591009678E-1)[&location="North",location.rate=0.0567447478531471]:2.754792541967E-1,((71[&location="North",location.rate=0.0567447478531471]:4.145933616564E-1,77[&location="North",location.rate=0.0567447478531471]:4.776070602866E-1)[&location="North",location.rate=0.0567447478531471]:8.833333972461E-2,((80[&location="North",location.rate=0.0567447478531471]:3.240348137752E-1,81[&location="North",location.rate=0.0567447478531471]:3.240348137752E-1)[&location="North",location.rate=0.0567447478531471]:1.467582865992E-1,73[&location="North",location.rate=0.0567447478531471]:5.201081688675E-1)[&location="North",location.rate=0.0567447478531471]:5.131168319844E-2)[&location="North",location.rate=0.0567447478531471]:1.042562603416E-1)[&location="North",location.rate=0.0567447478531471]:1.061867891545E-1)[&location="North",location.rate=0.0567447478531471]:7.56212426131E-1,((53[&location="Northeast",location.rate=0.0567447478531471]:4.811056515977E-1,((((12[&location="RJ",location.rate=0.0567447478531471]:3.829804082733E-1,5[&location="RJ",location.rate=0.0567447478531471]:3.446242438899E-1)[&location="RJ",location.rate=0.0567447478531471]:1.119752146849E-1,29[&location="RJ",location.rate=0.0567447478531471]:6.018049380268E-1)[&location="RJ",location.rate=0.0567447478531471]:1.527222451985E-1,103[&location="RJ",location.rate=0.0567447478531471]:5.216504708965E-1)[&location="RJ",location.rate=0.0567447478531471]:1.613429129383E0,52[&location="Northeast",location.rate=0.0567447478531471]:4.707858657184E-1)[&location="Northeast",location.rate=0.0567447478531471]:1.851650719072E-2)[&location="Northeast",location.rate=0.0567447478531471]:2.028856363927E-1,(134[&location="Northeast",location.rate=0.0567447478531471]:7.70225897206E-1,(137[&location="Northeast",location.rate=0.0567447478531471]:6.044236328521E-1,133[&location="Northeast",location.rate=0.0567447478531471]:5.633277424411E-1)[&location="Northeast",location.rate=0.0567447478531471]:2.370351410661E-1)[&location="Northeast",location.rate=0.0567447478531471]:6.657079014514E-1)[&location="Northeast",location.rate=0.0567447478531471]:1.076209810905E-1)[&location="Northeast",location.rate=0.0567447478531471]:2.497432227124E-1,125[&location="Northeast",location.rate=0.0567447478531471]:8.309729781321E-1)[&location="Northeast",location.rate=0.0567447478531471]:2.62364984474E-1,(68[&location="North",location.rate=0.0567447478531471]:6.661292852758E-1,(((59[&location="Northeast",location.rate=0.0567447478531471]:3.917393417097E-1,((58[&location="Northeast",location.rate=0.0567447478531471]:3.09295942307E-1,54[&location="Northeast",location.rate=0.0567447478531471]:2.519188931267E-1)[&location="Northeast",location.rate=0.0567447478531471]:1.931938785829E-2,37[&location="Northeast",location.rate=0.0567447478531471]:3.477410132254E-1)[&location="Northeast",location.rate=0.0567447478531471]:8.224969460448E-2)[&location="Northeast",location.rate=0.0567447478531471]:6.488788227105E-2,(55[&location="Northeast",location.rate=0.0567447478531471]:4.088477968295E-1,56[&location="Northeast",location.rate=0.0567447478531471]:4.088477968295E-1)[&location="Northeast",location.rate=0.0567447478531471]:3.958270583958E-2)[&location="Northeast",location.rate=0.0567447478531471]:4.293833131704E-2,57[&location="Northeast",location.rate=0.0567447478531471]:5.022977957349E-1)[&location="Northeast",location.rate=0.0567447478531471]:2.15744057847E-1)[&location="Northeast",location.rate=0.0567447478531471]:2.605420106635E-1)[&location="Northeast",location.rate=0.0567447478531471]:2.844672674953E-1)[&location="Northeast",location.rate=0.0567447478531471]:1.168947313472E-1,((((((65[&location="Centre-West",location.rate=0.0567447478531471]:1.723326601765E-1,((62[&location="Centre-West",location.rate=0.0567447478531471]:3.113738227453E-1,64[&location="Centre-West",location.rate=0.0567447478531471]:2.702779323343E-1)[&location="Centre-West",location.rate=0.0567447478531471]:2.011764174035E-2,60[&location="Centre-West",location.rate=0.0567447478531471]:1.397106425679E-1)[&location="Centre-West",location.rate=0.0567447478531471]:3.262201760855E-2)[&location="Centre-West",location.rate=0.0567447478531471]:4.44924138976E-1,(63[&location="Centre-West",location.rate=0.0567447478531471]:2.245778819901E-1,61[&location="Centre-West",location.rate=0.0567447478531471]:2.656737724011E-1)[&location="Centre-West",location.rate=0.0567447478531471]:5.43363848669E-1)[&location="Centre-West",location.rate=0.0567447478531471]:1.009992661341E0,(128[&location="North",location.rate=0.0567447478531471]:1.339796818431E0,(69[&location="North",location.rate=0.0567447478531471]:9.107514478776E-1,(118[&location="Northeast",location.rate=0.0567447478531471]:8.14749772828E-1,(((130[&location="North",location.rate=0.0567447478531471]:6.532277172502E-2,129[&location="North",location.rate=0.0567447478531471]:6.532277172502E-2)[&location="North",location.rate=0.0567447478531471]:2.805322009051E-2,132[&location="North",location.rate=0.0567447478531471]:9.611571784289E-2)[&location="North",location.rate=0.0567447478531471]:1.0370513096E-1,131[&location="North",location.rate=0.0567447478531471]:1.998208488029E-1)[&location="North",location.rate=0.0567447478531471]:4.806823486826E-1)[&location="Northeast",location.rate=0.0567447478531471]:8.50427709399E-2)[&location="Northeast",location.rate=0.0567447478531471]:5.797303020607E-1)[&location="Northeast",location.rate=0.0567447478531471]:3.395074365826E-1)[&location="Northeast",location.rate=0.0567447478531471]:2.508527059971E-1,((((46[&location="Northeast",location.rate=0.0567447478531471]:5.670019644288E-1,43[&location="Northeast",location.rate=0.0567447478531471]:5.670019644288E-1)[&location="Northeast",location.rate=0.0567447478531471]:2.014779406871E-2,(42[&location="Northeast",location.rate=0.0567447478531471]:4.182561996285E-1,(48[&location="Northeast",location.rate=0.0567447478531471]:2.667935350236E-1,41[&location="Northeast",location.rate=0.0567447478531471]:2.230776880292E-1)[&location="Northeast",location.rate=0.0567447478531471]:1.897140307251E-1)[&location="Northeast",location.rate=0.0567447478531471]:1.197132310003E-1)[&location="Northeast",location.rate=0.0567447478531471]:9.826737426537E-2,(51[&location="Northeast",location.rate=0.0567447478531471]:6.477904622824E-1,(44[&location="Northeast",location.rate=0.0567447478531471]:6.319102761216E-1,((49[&location="Northeast",location.rate=0.0567447478531471]:5.572789336013E-1,50[&location="Northeast",location.rate=0.0567447478531471]:5.572789336013E-1)[&location="Northeast",location.rate=0.0567447478531471]:1.799357058466E-2,47[&location="Northeast",location.rate=0.0567447478531471]:6.080593894317E-1)[&location="Northeast",location.rate=0.0567447478531471]:2.931536756413E-2)[&location="Northeast",location.rate=0.0567447478531471]:3.7738109658E-2)[&location="Northeast",location.rate=0.0567447478531471]:1.030426610902E-2)[&location="Northeast",location.rate=0.0567447478531471]:9.512128418741E-2,45[&location="Northeast",location.rate=0.0567447478531471]:7.723416956389E-1)[&location="Northeast",location.rate=0.0567447478531471]:3.844190530808E-1)[&location="Northeast",location.rate=0.0567447478531471]:7.35416002291E-2,(36[&location="Northeast",location.rate=0.0567447478531471]:8.8081363644E-2,(35[&location="Northeast",location.rate=0.0567447478531471]:2.162107964919E-2,(121[&location="Northeast",location.rate=0.0567447478531471]:2.033055429785E0,127[&location="Centre-West",location.rate=0.0567447478531471]:2.474151320196E0)[&location="Northeast",location.rate=0.0567447478531471]:1.145930471246E-1)[&location="Northeast",location.rate=0.0567447478531471]:1.988494152905E-2)[&location="Northeast",location.rate=0.0567447478531471]:4.334254167742E-1)[&location="Northeast",location.rate=0.0567447478531471]:2.256585081552E-1,((((((94[&location="RJ",location.rate=0.0567447478531471]:1.466981439491E-1,100[&location="RJ",location.rate=0.0567447478531471]:1.466981439491E-1)[&location="RJ",location.rate=0.0567447478531471]:2.88908720458E-1,95[&location="RJ",location.rate=0.0567447478531471]:5.203063179592E-1)[&location="RJ",location.rate=0.0567447478531471]:1.911254042298E-1,(96[&location="RJ",location.rate=0.0567447478531471]:5.964020712511E-1,99[&location="RJ",location.rate=0.0567447478531471]:6.319211969339E-1)[&location="RJ",location.rate=0.0567447478531471]:9.043948700357E-2)[&location="RJ",location.rate=0.0567447478531471]:1.972625684656E-4,(97[&location="RJ",location.rate=0.0567447478531471]:3.043534465136E-1,98[&location="RJ",location.rate=0.0567447478531471]:5.038069984261E-1)[&location="RJ",location.rate=0.0567447478531471]:1.968930245826E-1)[&location="RJ",location.rate=0.0567447478531471]:1.147893724717E-1,((((39[&location="RJ",location.rate=0.0567447478531471]:4.343568880229E-1,40[&location="RJ",location.rate=0.0567447478531471]:4.343568880229E-1)[&location="RJ",location.rate=0.0567447478531471]:2.575992083471E-3,(((((((116[&location="RJ",location.rate=0.0567447478531471]:5.286427713391E-1,((111[&location="RJ",location.rate=0.0567447478531471]:3.038261420571E-1,106[&location="RJ",location.rate=0.0567447478531471]:2.873877858927E-1)[&location="RJ",location.rate=0.0567447478531471]:2.11366732349E-1,(104[&location="RJ",location.rate=0.0567447478531471]:3.550881500922E-1,139[&location="RJ",location.rate=0.0567447478531471]:5.4686897201E-1)[&location="RJ",location.rate=0.0567447478531471]:1.436663681495E-1)[&location="RJ",location.rate=0.0567447478531471]:9.016222570018E-2)[&location="RJ",location.rate=0.0567447478531471]:2.890306629658E-1,(148[&location="RJ",location.rate=0.0567447478531471]:3.773130447314E-1,143[&location="RJ",location.rate=0.0567447478531471]:3.74573318704E-1)[&location="RJ",location.rate=0.0567447478531471]:4.787165539573E-1)[&location="RJ",location.rate=0.0567447478531471]:1.482970407131E-1,(((13[&location="RJ",location.rate=0.0567447478531471]:4.453288195189E-1,19[&location="RJ",location.rate=0.0567447478531471]:4.836849839026E-1)[&location="RJ",location.rate=0.0567447478531471]:3.396663531901E-1,115[&location="RJ",location.rate=0.0567447478531471]:7.028033918871E-1)[&location="RJ",location.rate=0.0567447478531471]:6.191201429456E-2,((107[&location="RJ",location.rate=0.0567447478531471]:4.689487119332E-1,108[&location="RJ",location.rate=0.0567447478531471]:4.662089859058E-1)[&location="RJ",location.rate=0.0567447478531471]:1.322027779266E-1,(109[&location="RJ",location.rate=0.0567447478531471]:4.99409454074E-1,114[&location="RJ",location.rate=0.0567447478531471]:4.199573992795E-1)[&location="RJ",location.rate=0.0567447478531471]:1.209201179775E-1)[&location="RJ",location.rate=0.0567447478531471]:2.238378889247E-1)[&location="RJ",location.rate=0.0567447478531471]:2.012550688363E-1)[&location="RJ",location.rate=0.0567447478531471]:2.220892500906E-1,(((((30[&location="RJ",location.rate=0.0567447478531471]:1.998238139209E-1,4[&location="RJ",location.rate=0.0567447478531471]:2.722107419484E-2)[&location="RJ",location.rate=0.0567447478531471]:3.7595922519E-1,(113[&location="RJ",location.rate=0.0567447478531471]:4.601833244141E-1,(14[&location="RJ",location.rate=0.0567447478531471]:3.667562107652E-1,17[&location="RJ",location.rate=0.0567447478531471]:4.051123751489E-1)[&location="RJ",location.rate=0.0567447478531471]:9.342711364884E-2)[&location="RJ",location.rate=0.0567447478531471]:5.312215459532E-4)[&location="RJ",location.rate=0.0567447478531471]:4.88986387405E-2,117[&location="RJ",location.rate=0.0567447478531471]:5.123529107281E-1)[&location="RJ",location.rate=0.0567447478531471]:1.488966223476E-1,(9[&location="RJ",location.rate=0.0567447478531471]:6.497234174066E-1,112[&location="RJ",location.rate=0.0567447478531471]:6.579425954887E-1)[&location="RJ",location.rate=0.0567447478531471]:5.672115594302E-4)[&location="RJ",location.rate=0.0567447478531471]:3.666789350359E-1,(110[&location="RJ",location.rate=0.0567447478531471]:5.709537469141E-1,105[&location="RJ",location.rate=0.0567447478531471]:5.49035938695E-1)[&location="RJ",location.rate=0.0567447478531471]:4.487555431151E-1)[&location="RJ",location.rate=0.0567447478531471]:2.450627638465E-1)[&location="RJ",location.rate=0.0567447478531471]:2.396050544662E-1,(((102[&location="RJ",location.rate=0.0567447478531471]:8.945425671796E-2,(((23[&location="RJ",location.rate=0.0567447478531471]:4.599177018593E-1,20[&location="RJ",location.rate=0.0567447478531471]:4.516985237772E-1)[&location="RJ",location.rate=0.0567447478531471]:7.900547612825E-2,25[&location="RJ",location.rate=0.0567447478531471]:5.498820820972E-1)[&location="RJ",location.rate=0.0567447478531471]:1.424241187169E-1,(140[&location="RJ",location.rate=0.0567447478531471]:5.572032569356E-1,11[&location="RJ",location.rate=0.0567447478531471]:5.763813391274E-1)[&location="RJ",location.rate=0.0567447478531471]:2.003445072779E-2)[&location="RJ",location.rate=0.0567447478531471]:5.587918915203E-1)[&location="RJ",location.rate=0.0567447478531471]:3.737786460332E-3,(24[&location="RJ",location.rate=0.0567447478531471]:9.883210558539E-1,((21[&location="RJ",location.rate=0.0567447478531471]:6.847918365341E-1,28[&location="RJ",location.rate=0.0567447478531471]:7.094493707805E-1)[&location="RJ",location.rate=0.0567447478531471]:1.698906088623E-1,1[&location="RJ",location.rate=0.0567447478531471]:9.303860977988E-2)[&location="RJ",location.rate=0.0567447478531471]:1.144605282658E-1)[&location="RJ",location.rate=0.0567447478531471]:2.665148229407E-1)[&location="RJ",location.rate=0.0567447478531471]:2.235704517708E-1,((141[&location="RJ",location.rate=0.0567447478531471]:4.436438678206E-1,(145[&location="RJ",location.rate=0.0567447478531471]:1.851521687702E-1,144[&location="RJ",location.rate=0.0567447478531471]:1.796727167153E-1)[&location="RJ",location.rate=0.0567447478531471]:2.612314250779E-1)[&location="RJ",location.rate=0.0567447478531471]:2.681957002784E-1,142[&location="RJ",location.rate=0.0567447478531471]:7.145792941266E-1)[&location="RJ",location.rate=0.0567447478531471]:8.487585432883E-1)[&location="RJ",location.rate=0.0567447478531471]:1.191214627081E-1)[&location="RJ",location.rate=0.0567447478531471]:1.949918521027E-1,(((10[&location="RJ",location.rate=0.0567447478531471]:4.938336858088E-1,15[&location="RJ",location.rate=0.0567447478531471]:5.321898501923E-1)[&location="RJ",location.rate=0.0567447478531471]:5.498683168776E-1,(6[&location="RJ",location.rate=0.0567447478531471]:6.13493795032E-1,(3[&location="RJ",location.rate=0.0567447478531471]:3.49196577614E-1,18[&location="RJ",location.rate=0.0567447478531471]:4.642650707646E-1)[&location="RJ",location.rate=0.0567447478531471]:2.122424228975E-1)[&location="RJ",location.rate=0.0567447478531471]:4.1376985149E-1)[&location="RJ",location.rate=0.0567447478531471]:6.008884812134E-1,((((92[&location="Northeast",location.rate=0.0567447478531471]:2.354570684402E-1,(91[&location="Northeast",location.rate=0.0567447478531471]:1.033407095222E-1,90[&location="Northeast",location.rate=0.0567447478531471]:1.033407095222E-1)[&location="Northeast",location.rate=0.0567447478531471]:1.321163589181E-1)[&location="Northeast",location.rate=0.0567447478531471]:1.688110798753E-1,((84[&location="Northeast",location.rate=0.0567447478531471]:6.930863773949E-2,93[&location="Northeast",location.rate=0.0567447478531471]:8.30072678765E-2)[&location="Northeast",location.rate=0.0567447478531471]:1.804118618186E-1,87[&location="Northeast",location.rate=0.0567447478531471]:2.49720499558E-1)[&location="Northeast",location.rate=0.0567447478531471]:1.408490186204E-1)[&location="Northeast",location.rate=0.0567447478531471]:5.502398148821E-1,85[&location="Northeast",location.rate=0.0567447478531471]:9.408093330606E-1)[&location="Northeast",location.rate=0.0567447478531471]:2.841521592438E-1,((88[&location="Northeast",location.rate=0.0567447478531471]:1.632721004205E-1,89[&location="Northeast",location.rate=0.0567447478531471]:1.769707305575E-1)[&location="Northeast",location.rate=0.0567447478531471]:5.568972427939E-1,(86[&location="Northeast",location.rate=0.0567447478531471]:9.544590387952E-2,83[&location="Northeast",location.rate=0.0567447478531471]:9.544590387952E-2)[&location="Northeast",location.rate=0.0567447478531471]:6.247234393348E-1)[&location="Northeast",location.rate=0.0567447478531471]:5.047921490901E-1)[&location="Northeast",location.rate=0.0567447478531471]:8.908618683076E-1)[&location="RJ",location.rate=0.0567447478531471]:5.203875051753E-2)[&location="RJ",location.rate=0.0567447478531471]:4.709566309574E-1,101[&location="RJ",location.rate=0.0567447478531471]:1.096352988662E0)[&location="RJ",location.rate=0.0567447478531471]:3.137440504379E-1)[&location="RJ",location.rate=0.0567447478531471]:6.522456554408E-2,((((22[&location="RJ",location.rate=0.0567447478531471]:3.945966478225E-1,27[&location="RJ",location.rate=0.0567447478531471]:4.110350039869E-1)[&location="RJ",location.rate=0.0567447478531471]:1.474814551936E-1,31[&location="RJ",location.rate=0.0567447478531471]:5.968726235642E-1)[&location="RJ",location.rate=0.0567447478531471]:2.040085121526E-1,((7[&location="RJ",location.rate=0.0567447478531471]:3.680627730788E-1,8[&location="RJ",location.rate=0.0567447478531471]:3.680627730788E-1)[&location="RJ",location.rate=0.0567447478531471]:1.350826352293E-1,26[&location="RJ",location.rate=0.0567447478531471]:6.099947233766E-1)[&location="RJ",location.rate=0.0567447478531471]:1.470507959019E-1)[&location="RJ",location.rate=0.0567447478531471]:6.659803680188E-2,2[&location="RJ",location.rate=0.0567447478531471]:6.400819122446E-1)[&location="RJ",location.rate=0.0567447478531471]:1.818801336235E0)[&location="RJ",location.rate=0.0567447478531471]:7.466244415304E-2,(147[&location="RJ",location.rate=0.0567447478531471]:5.123054364227E-1,(146[&location="RJ",location.rate=0.0567447478531471]:5.258951697695E-1,16[&location="RJ",location.rate=0.0567447478531471]:2.491169516652E0)[&location="RJ",location.rate=0.0567447478531471]:4.925179670778E-2)[&location="RJ",location.rate=0.0567447478531471]:1.218915025612E-1)[&location="RJ",location.rate=0.0567447478531471]:1.102542051306E-1)[&location="RJ",location.rate=0.0567447478531471]:3.429789998171E-1,38[&location="Northeast",location.rate=0.0567447478531471]:9.617470838222E-1)[&location="Northeast",location.rate=0.0567447478531471]:3.41208308801E-1)[&location="Northeast",location.rate=0.0567447478531471]:7.972271090189E-2)[&location="Northeast",location.rate=0.0567447478531471]:9.987534869643E-2)[&location="Northeast",location.rate=0.0567447478531471]:1.754440127737E-2,33[&location="Northeast",location.rate=0.0567447478531471]:1.828035218891E-2)[&location="Northeast",location.rate=0.0567447478531471]:9.838351329839E-3)[&location="Northeast"];
tree STATE_1918000 [&joint=-67.16749430497931,lnP=-67.16749430497931] = [&R] (33[&location="Northeast",location.rate=0.08197669961357333]:3.267935990614E-2,(32[&location="Northeast",location.rate=0.08197669961357333]:2.25668477077E-2,(((((38[&location="Northeast",location.rate=0.08197669961357333]:8.690769301509E-1,((((101[&location="RJ",location.rate=0.08197669961357333]:8.932818289456E-1,((((89[&location="Northeast",location.rate=0.08197669961357333]:1.289441000076E-1,88[&location="Northeast",location.rate=0.08197669961357333]:1.152454698706E-1)[&location="Northeast",location.rate=0.08197669961357333]:2.180660851645E-1,((92[&location="Northeast",location.rate=0.08197669961357333]:8.19254392508E-2,(90[&location="Northeast",location.rate=0.08197669961357333]:2.522755367804E-2,91[&location="Northeast",location.rate=0.08197669961357333]:2.522755367804E-2)[&location="Northeast",location.rate=0.08197669961357333]:5.669788557276E-2)[&location="Northeast",location.rate=0.08197669961357333]:1.452150203932E-1,(((93[&location="Northeast",location.rate=0.08197669961357333]:1.507742838106E-1,(83[&location="Northeast",location.rate=0.08197669961357333]:1.073708235656E-1,85[&location="Northeast",location.rate=0.08197669961357333]:1.073708235656E-1)[&location="Northeast",location.rate=0.08197669961357333]:2.970483010792E-2)[&location="Northeast",location.rate=0.08197669961357333]:4.478926112281E-3,(84[&location="Northeast",location.rate=0.08197669961357333]:4.105900878266E-2,86[&location="Northeast",location.rate=0.08197669961357333]:4.105900878266E-2)[&location="Northeast",location.rate=0.08197669961357333]:1.004955710032E-1)[&location="Northeast",location.rate=0.08197669961357333]:5.025439530185E-2,87[&location="Northeast",location.rate=0.08197669961357333]:1.918089750877E-1)[&location="Northeast",location.rate=0.08197669961357333]:2.163285441927E-2)[&location="Northeast",location.rate=0.08197669961357333]:1.198697255281E-1)[&location="Northeast",location.rate=0.08197669961357333]:8.944233779231E-1,(3[&location="RJ",location.rate=0.08197669961357333]:6.050553515843E-1,((18[&location="RJ",location.rate=0.08197669961357333]:5.238157785495E-1,6[&location="RJ",location.rate=0.08197669961357333]:4.608020799194E-1)[&location="RJ",location.rate=0.08197669961357333]:1.071599336446E-1,(10[&location="RJ",location.rate=0.08197669961357333]:3.33454266503E-1,15[&location="RJ",location.rate=0.08197669961357333]:3.718104308865E-1)[&location="RJ",location.rate=0.08197669961357333]:2.509461032253E-1)[&location="RJ",location.rate=0.08197669961357333]:8.914813254077E-2)[&location="RJ",location.rate=0.08197669961357333]:8.295355397673E-2)[&location="RJ",location.rate=0.08197669961357333]:7.681693500938E-1,(((((115[&location="RJ",location.rate=0.08197669961357333]:6.304585903171E-1,(19[&location="RJ",location.rate=0.08197669961357333]:5.997652185269E-1,13[&location="RJ",location.rate=0.08197669961357333]:5.614090541432E-1)[&location="RJ",location.rate=0.08197669961357333]:1.512413169957E-1)[&location="RJ",location.rate=0.08197669961357333]:1.358508047629E-1,((109[&location="RJ",location.rate=0.08197669961357333]:3.910278660347E-1,(104[&location="RJ",location.rate=0.08197669961357333]:1.002637040158E-1,114[&location="RJ",location.rate=0.08197669961357333]:3.9989731413E-2)[&location="RJ",location.rate=0.08197669961357333]:2.715860798272E-1)[&location="RJ",location.rate=0.08197669961357333]:1.740644490113E-1,(107[&location="RJ",location.rate=0.08197669961357333]:1.889066570243E-1,108[&location="RJ",location.rate=0.08197669961357333]:1.861669309969E-1)[&location="RJ",location.rate=0.08197669961357333]:3.570075758299E-1)[&location="RJ",location.rate=0.08197669961357333]:2.806691348285E-1)[&location="RJ",location.rate=0.08197669961357333]:2.606074408429E-2,((116[&location="RJ",location.rate=0.08197669961357333]:5.440093726135E-1,(148[&location="RJ",location.rate=0.08197669961357333]:2.017779741696E-1,143[&location="RJ",location.rate=0.08197669961357333]:1.990382481422E-1)[&location="RJ",location.rate=0.08197669961357333]:3.805875628276E-1)[&location="RJ",location.rate=0.08197669961357333]:1.535425452745E-1,(139[&location="RJ",location.rate=0.08197669961357333]:4.026077301831E-1,(106[&location="RJ",location.rate=0.08197669961357333]:5.157465685738E-2,111[&location="RJ",location.rate=0.08197669961357333]:6.801301302175E-2)[&location="RJ",location.rate=0.08197669961357333]:1.59252251408E-1)[&location="RJ",location.rate=0.08197669961357333]:5.469989822254E-1)[&location="RJ",location.rate=0.08197669961357333]:9.481822127628E-2)[&location="RJ",location.rate=0.08197669961357333]:6.8323784031E-2,((110[&location="RJ",location.rate=0.08197669961357333]:4.630532270983E-1,105[&location="RJ",location.rate=0.08197669961357333]:4.411354188793E-1)[&location="RJ",location.rate=0.08197669961357333]:2.356935535324E-1,((117[&location="RJ",location.rate=0.08197669961357333]:3.996936854853E-1,113[&location="RJ",location.rate=0.08197669961357333]:3.969539594577E-1)[&location="RJ",location.rate=0.08197669961357333]:1.398567356164E-1,((30[&location="RJ",location.rate=0.08197669961357333]:2.831295704746E-1,4[&location="RJ",location.rate=0.08197669961357333]:1.105268307486E-1)[&location="RJ",location.rate=0.08197669961357333]:3.323761476338E-1,((17[&location="RJ",location.rate=0.08197669961357333]:2.031428338726E-1,14[&location="RJ",location.rate=0.08197669961357333]:1.647866694889E-1)[&location="RJ",location.rate=0.08197669961357333]:3.29730527272E-1,(112[&location="RJ",location.rate=0.08197669961357333]:4.143855871476E-1,9[&location="RJ",location.rate=0.08197669961357333]:4.061664090655E-1)[&location="RJ",location.rate=0.08197669961357333]:8.013160961333E-2)[&location="RJ",location.rate=0.08197669961357333]:5.920028196648E-3)[&location="RJ",location.rate=0.08197669961357333]:3.637347011653E-2)[&location="RJ",location.rate=0.08197669961357333]:1.674155376114E-1)[&location="RJ",location.rate=0.08197669961357333]:2.386594713317E-1)[&location="RJ",location.rate=0.08197669961357333]:3.698851032708E-1,((((145[&location="RJ",location.rate=0.08197669961357333]:2.86602538936E-2,141[&location="RJ",location.rate=0.08197669961357333]:2.592052786602E-2)[&location="RJ",location.rate=0.08197669961357333]:2.95658015086E-1,144[&location="RJ",location.rate=0.08197669961357333]:3.188388169247E-1)[&location="RJ",location.rate=0.08197669961357333]:9.564529757648E-2,142[&location="RJ",location.rate=0.08197669961357333]:4.199635665561E-1)[&location="RJ",location.rate=0.08197669961357333]:1.054560769577E0,(((23[&location="RJ",location.rate=0.08197669961357333]:8.218006396871E-1,(((11[&location="RJ",location.rate=0.08197669961357333]:3.546348914185E-1,140[&location="RJ",location.rate=0.08197669961357333]:3.354568092267E-1)[&location="RJ",location.rate=0.08197669961357333]:1.318761045542E-1,20[&location="RJ",location.rate=0.08197669961357333]:5.632233247398E-1)[&location="RJ",location.rate=0.08197669961357333]:1.772552361289E-1,25[&location="RJ",location.rate=0.08197669961357333]:7.596566430604E-1)[&location="RJ",location.rate=0.08197669961357333]:7.310290073634E-2)[&location="RJ",location.rate=0.08197669961357333]:2.801730228791E-1,((21[&location="RJ",location.rate=0.08197669961357333]:5.356349652151E-1,28[&location="RJ",location.rate=0.08197669961357333]:5.602924994615E-1)[&location="RJ",location.rate=0.08197669961357333]:3.12598260456E-1,(24[&location="RJ",location.rate=0.08197669961357333]:8.341668930655E-1,1[&location="RJ",location.rate=0.08197669961357333]:5.334497525724E-2)[&location="RJ",location.rate=0.08197669961357333]:3.324441479731E-2)[&location="RJ",location.rate=0.08197669961357333]:2.455212588131E-1)[&location="RJ",location.rate=0.08197669961357333]:2.316460686004E-1,102[&location="RJ",location.rate=0.08197669961357333]:1.829347996599E-1)[&location="RJ",location.rate=0.08197669961357333]:4.501419400745E-2)[&location="RJ",location.rate=0.08197669961357333]:1.084921088102E-2)[&location="RJ",location.rate=0.08197669961357333]:2.201197771337E-1)[&location="RJ",location.rate=0.08197669961357333]:4.398432993184E-1)[&location="RJ",location.rate=0.08197669961357333]:5.439705453492E-1,(((16[&location="RJ",location.rate=0.08197669961357333]:2.465608289807E0,146[&location="RJ",location.rate=0.08197669961357333]:5.003339429252E-1)[&location="RJ",location.rate=0.08197669961357333]:3.460999183907E-2,39[&location="RJ",location.rate=0.08197669961357333]:4.147253555293E-1)[&location="RJ",location.rate=0.08197669961357333]:1.245452406491E-2,((2[&location="RJ",location.rate=0.08197669961357333]:8.533702880201E-1,((22[&location="RJ",location.rate=0.08197669961357333]:2.304563939837E-1,27[&location="RJ",location.rate=0.08197669961357333]:2.46894750148E-1)[&location="RJ",location.rate=0.08197669961357333]:5.545976873498E-1,(31[&location="RJ",location.rate=0.08197669961357333]:8.064692051863E-1,(26[&location="RJ",location.rate=0.08197669961357333]:3.022744588488E-1,(7[&location="RJ",location.rate=0.08197669961357333]:1.52276901207E-1,8[&location="RJ",location.rate=0.08197669961357333]:1.52276901207E-1)[&location="RJ",location.rate=0.08197669961357333]:4.314824257335E-2)[&location="RJ",location.rate=0.08197669961357333]:4.603591298991E-1)[&location="RJ",location.rate=0.08197669961357333]:3.337939669517E-2)[&location="RJ",location.rate=0.08197669961357333]:2.409189464127E-1)[&location="RJ",location.rate=0.08197669961357333]:1.518793004107E0,147[&location="RJ",location.rate=0.08197669961357333]:4.728145384785E-1)[&location="RJ",location.rate=0.08197669961357333]:1.174239029607E-2)[&location="RJ",location.rate=0.08197669961357333]:3.69083357068E-2)[&location="RJ",location.rate=0.08197669961357333]:2.350702855394E-1,(98[&location="RJ",location.rate=0.08197669961357333]:7.365889559553E-1,(((99[&location="RJ",location.rate=0.08197669961357333]:4.664637300014E-1,96[&location="RJ",location.rate=0.08197669961357333]:4.309446043185E-1)[&location="RJ",location.rate=0.08197669961357333]:1.397334884984E-1,97[&location="RJ",location.rate=0.08197669961357333]:3.848857430901E-1)[&location="RJ",location.rate=0.08197669961357333]:9.395066037915E-2,((100[&location="RJ",location.rate=0.08197669961357333]:3.083717480836E-1,94[&location="RJ",location.rate=0.08197669961357333]:3.083717480836E-1)[&location="RJ",location.rate=0.08197669961357333]:6.714665188075E-2,95[&location="RJ",location.rate=0.08197669961357333]:4.602178535164E-1)[&location="RJ",location.rate=0.08197669961357333]:2.29001063614E-1)[&location="RJ",location.rate=0.08197669961357333]:5.829900057363E-2)[&location="RJ",location.rate=0.08197669961357333]:9.098484543138E-2)[&location="RJ",location.rate=0.08197669961357333]:2.690855456382E-2,40[&location="RJ",location.rate=0.08197669961357333]:7.260670554042E-1)[&location="RJ",location.rate=0.08197669961357333]:2.113158856757E-1)[&location="Northeast",location.rate=0.08197669961357333]:2.590508047718E-1,((127[&location="Centre-West",location.rate=0.08197669961357333]:2.337648223649E0,121[&location="Northeast",location.rate=0.08197669961357333]:1.896552333238E0)[&location="Northeast",location.rate=0.08197669961357333]:3.152594286597E-1,(((45[&location="Northeast",location.rate=0.08197669961357333]:7.113969989102E-1,(((50[&location="Northeast",location.rate=0.08197669961357333]:4.819049717609E-1,49[&location="Northeast",location.rate=0.08197669961357333]:4.819049717609E-1)[&location="Northeast",location.rate=0.08197669961357333]:5.097660070058E-2,(47[&location="Northeast",location.rate=0.08197669961357333]:4.691625401353E-1,(44[&location="Northeast",location.rate=0.08197669961357333]:4.396857527881E-1,51[&location="Northeast",location.rate=0.08197669961357333]:4.178278292909E-1)[&location="Northeast",location.rate=0.08197669961357333]:2.401230647294E-2)[&location="Northeast",location.rate=0.08197669961357333]:9.650591757196E-2)[&location="Northeast",location.rate=0.08197669961357333]:4.413179377422E-2,(((41[&location="Northeast",location.rate=0.08197669961357333]:2.224988718609E-1,48[&location="Northeast",location.rate=0.08197669961357333]:2.662147188554E-1)[&location="Northeast",location.rate=0.08197669961357333]:2.253001560101E-1,42[&location="Northeast",location.rate=0.08197669961357333]:4.532635087453E-1)[&location="Northeast",location.rate=0.08197669961357333]:6.089455073827E-2,(46[&location="Northeast",location.rate=0.08197669961357333]:5.312208477041E-1,43[&location="Northeast",location.rate=0.08197669961357333]:5.312208477041E-1)[&location="Northeast",location.rate=0.08197669961357333]:3.211753964817E-2)[&location="Northeast",location.rate=0.08197669961357333]:4.646186412918E-2)[&location="Northeast",location.rate=0.08197669961357333]:1.097934687401E-1)[&location="Northeast",location.rate=0.08197669961357333]:6.015823475707E-2,((((60[&location="Centre-West",location.rate=0.08197669961357333]:1.622607995677E-2,64[&location="Centre-West",location.rate=0.08197669961357333]:1.669110114635E-1)[&location="Centre-West",location.rate=0.08197669961357333]:8.334226572932E-2,(62[&location="Centre-West",location.rate=0.08197669961357333]:2.752372782118E-1,65[&location="Centre-West",location.rate=0.08197669961357333]:8.345645629403E-2)[&location="Centre-West",location.rate=0.08197669961357333]:1.611188939206E-2)[&location="Centre-West",location.rate=0.08197669961357333]:2.01846791273E-1,(61[&location="Centre-West",location.rate=0.08197669961357333]:8.458081050921E-2,63[&location="Centre-West",location.rate=0.08197669961357333]:4.348492009817E-2)[&location="Centre-West",location.rate=0.08197669961357333]:4.086151483676E-1)[&location="Centre-West",location.rate=0.08197669961357333]:9.408394319802E-1,(((((132[&location="North",location.rate=0.08197669961357333]:8.748377323727E-2,129[&location="North",location.rate=0.08197669961357333]:8.474404720991E-2)[&location="North",location.rate=0.08197669961357333]:4.496024782325E-2,130[&location="North",location.rate=0.08197669961357333]:1.297042950332E-1)[&location="North",location.rate=0.08197669961357333]:1.476438023594E-1,131[&location="North",location.rate=0.08197669961357333]:2.800878234199E-1)[&location="North",location.rate=0.08197669961357333]:4.897039793249E-1,(118[&location="Northeast",location.rate=0.08197669961357333]:4.751406845204E-1,69[&location="North",location.rate=0.08197669961357333]:4.860995886301E-1)[&location="Northeast",location.rate=0.08197669961357333]:4.28897693567E-1)[&location="Northeast",location.rate=0.08197669961357333]:4.218071110565E-1,128[&location="North",location.rate=0.08197669961357333]:1.186119461747E0)[&location="Northeast",location.rate=0.08197669961357333]:1.081899017132E-1)[&location="Northeast",location.rate=0.08197669961357333]:2.506420824988E-1)[&location="Northeast",location.rate=0.08197669961357333]:5.580180623627E-2,(35[&location="Northeast",location.rate=0.08197669961357333]:1.799498233255E-2,36[&location="Northeast",location.rate=0.08197669961357333]:6.457032479831E-2)[&location="Northeast",location.rate=0.08197669961357333]:5.399114657461E-2)[&location="Northeast",location.rate=0.08197669961357333]:1.379823573028E-2)[&location="Northeast",location.rate=0.08197669961357333]:4.399779237697E-1)[&location="Northeast",location.rate=0.08197669961357333]:1.750322759213E-1,((((67[&location="North",location.rate=0.08197669961357333]:2.414147888395E-1,((124[&location="Northeast",location.rate=0.08197669961357333]:9.340537722877E-2,123[&location="Northeast",location.rate=0.08197669961357333]:9.613761766589E-2)[&location="Northeast",location.rate=0.08197669961357333]:4.239327963373E-1,122[&location="Northeast",location.rate=0.08197669961357333]:5.200704140032E-1)[&location="Northeast",location.rate=0.08197669961357333]:2.22616925177E-1)[&location="Northeast",location.rate=0.08197669961357333]:1.60520667525E-1,119[&location="Northeast",location.rate=0.08197669961357333]:2.434812168693E0)[&location="Northeast",location.rate=0.08197669961357333]:1.229109844328E-1,((((138[&location="Northeast",location.rate=0.08197669961357333]:2.010011456956E-1,136[&location="Northeast",location.rate=0.08197669961357333]:6.949429638039E-2)[&location="Northeast",location.rate=0.08197669961357333]:4.138704187286E-1,135[&location="Northeast",location.rate=0.08197669961357333]:4.148715644242E-1)[&location="Northeast",location.rate=0.08197669961357333]:1.100705587307E-1,120[&location="Northeast",location.rate=0.08197669961357333]:7.769969176754E-1)[&location="Northeast",location.rate=0.08197669961357333]:3.077105764077E-1,126[&location="Northeast",location.rate=0.08197669961357333]:3.948953823982E-1)[&location="Northeast",location.rate=0.08197669961357333]:1.377125248084E0)[&location="Northeast",location.rate=0.08197669961357333]:1.286171481712E-2,66[&location="North",location.rate=0.08197669961357333]:5.377081556145E-1)[&location="Northeast",location.rate=0.08197669961357333]:1.63086408714E-1)[&location="Northeast",location.rate=0.08197669961357333]:2.558528893081E-2,((((((53[&location="Northeast",location.rate=0.08197669961357333]:5.489060823315E-1,(103[&location="RJ",location.rate=0.08197669961357333]:6.153032829313E-1,((12[&location="RJ",location.rate=0.08197669961357333]:4.395207210871E-2,5[&location="RJ",location.rate=0.08197669961357333]:5.595907725248E-3)[&location="RJ",location.rate=0.08197669961357333]:3.822532854921E-1,29[&location="RJ",location.rate=0.08197669961357333]:5.330546726693E-1)[&location="RJ",location.rate=0.08197669961357333]:3.151253225908E-1)[&location="RJ",location.rate=0.08197669961357333]:1.606093255273E0)[&location="Northeast",location.rate=0.08197669961357333]:5.756131341228E-2,((((76[&location="North",location.rate=0.08197669961357333]:4.444560748178E-1,74[&location="North",location.rate=0.08197669961357333]:4.444560748178E-1)[&location="North",location.rate=0.08197669961357333]:5.937883772553E-2,70[&location="North",location.rate=0.08197669961357333]:4.654787481598E-1)[&location="North",location.rate=0.08197669961357333]:1.736227419532E-1,75[&location="North",location.rate=0.08197669961357333]:6.774576544965E-1)[&location="North",location.rate=0.08197669961357333]:1.493634271566E-1,((73[&location="North",location.rate=0.08197669961357333]:3.299653803895E-1,77[&location="North",location.rate=0.08197669961357333]:3.244859283348E-1)[&location="North",location.rate=0.08197669961357333]:2.333600174181E-1,((80[&location="North",location.rate=0.08197669961357333]:2.19589348221E-2,81[&location="North",location.rate=0.08197669961357333]:2.19589348221E-2)[&location="North",location.rate=0.08197669961357333]:4.20544455042E-1,(((72[&location="North",location.rate=0.08197669961357333]:1.121892656626E-2,78[&location="North",location.rate=0.08197669961357333]:3.313673478557E-2)[&location="North",location.rate=0.08197669961357333]:2.128657039952E-1,82[&location="North",location.rate=0.08197669961357333]:2.542216168629E-1)[&location="North",location.rate=0.08197669961357333]:1.14667354551E-1,(79[&location="North",location.rate=0.08197669961357333]:2.261956137979E-1,71[&location="North",location.rate=0.08197669961357333]:1.987983535239E-1)[&location="North",location.rate=0.08197669961357333]:1.344741795339E-1)[&location="North",location.rate=0.08197669961357333]:9.005277461457E-2)[&location="North",location.rate=0.08197669961357333]:7.150693945036E-2)[&location="North",location.rate=0.08197669961357333]:2.634956838456E-1)[&location="North",location.rate=0.08197669961357333]:5.261093727028E-1)[&location="Northeast",location.rate=0.08197669961357333]:2.918111230971E-2,(133[&location="Northeast",location.rate=0.08197669961357333]:5.924435265276E-1,(137[&location="Northeast",location.rate=0.08197669961357333]:2.647174569985E-1,134[&location="Northeast",location.rate=0.08197669961357333]:1.934845802863E-1)[&location="Northeast",location.rate=0.08197669961357333]:3.688219599402E-1)[&location="Northeast",location.rate=0.08197669961357333]:8.252844784941E-1)[&location="Northeast",location.rate=0.08197669961357333]:3.000633365378E-2,52[&location="Northeast",location.rate=0.08197669961357333]:6.738515630187E-1)[&location="Northeast",location.rate=0.08197669961357333]:1.67296534671E-1,125[&location="Northeast",location.rate=0.08197669961357333]:6.225688627171E-1)[&location="Northeast",location.rate=0.08197669961357333]:3.828080360171E-1,((((37[&location="Northeast",location.rate=0.08197669961357333]:2.348736147143E-1,58[&location="Northeast",location.rate=0.08197669961357333]:2.157479316542E-1)[&location="Northeast",location.rate=0.08197669961357333]:1.898955011905E-1,((54[&location="Northeast",location.rate=0.08197669961357333]:9.879983677846E-2,59[&location="Northeast",location.rate=0.08197669961357333]:1.370512028987E-1)[&location="Northeast",location.rate=0.08197669961357333]:1.573471853885E-1,(56[&location="Northeast",location.rate=0.08197669961357333]:2.233598201002E-1,55[&location="Northeast",location.rate=0.08197669961357333]:2.233598201002E-1)[&location="Northeast",location.rate=0.08197669961357333]:6.284184687539E-2)[&location="Northeast",location.rate=0.08197669961357333]:9.211936149746E-2)[&location="Northeast",location.rate=0.08197669961357333]:4.21544418209E-2,57[&location="Northeast",location.rate=0.08197669961357333]:4.314044320427E-1)[&location="Northeast",location.rate=0.08197669961357333]:2.503999419455E-1,68[&location="North",location.rate=0.08197669961357333]:6.298918056821E-1)[&location="Northeast",location.rate=0.08197669961357333]:2.088184263854E-1)[&location="Northeast",location.rate=0.08197669961357333]:4.35390258964E-1)[&location="Northeast",location.rate=0.08197669961357333]:1.508878214309E-1,34[&location="Northeast",location.rate=0.08197669961357333]:1.425397606008E-2)[&location="Northeast",location.rate=0.08197669961357333]:3.023067986671E-2)[&location="Northeast",location.rate=0.08197669961357333]:4.633060143725E-3)[&location="Northeast"];
tree STATE_1920000 [&joint=-62.38116824619682,lnP=-62.38116824619682] = [&R] ((32[&location="Northeast",location.rate=0.120213312298226]:8.742636459103E-2,((38[&location="Northeast",location.rate=0.120213312298226]:1.082405551478E0,((98[&location="RJ",location.rate=0.120213312298226]:6.787402931527E-1,(((99[&location="RJ",location.rate=0.120213312298226]:6.237264039647E-1,96[&location="RJ",location.rate=0.120213312298226]:5.882072782819E-1)[&location="RJ",location.rate=0.120213312298226]:5.070679524797E-2,(97[&location="RJ",location.rate=0.120213312298226]:4.477558026228E-1,(101[&location="RJ",location.rate=0.120213312298226]:6.99355180392E-1,((((6[&location="RJ",location.rate=0.120213312298226]:4.466265855709E-1,18[&location="RJ",location.rate=0.120213312298226]:5.096402842011E-1)[&location="RJ",location.rate=0.120213312298226]:1.13962334463E-3,(10[&location="RJ",location.rate=0.120213312298226]:4.300889161687E-1,15[&location="RJ",location.rate=0.120213312298226]:4.684450805522E-1)[&location="RJ",location.rate=0.120213312298226]:3.411564891121E-2)[&location="RJ",location.rate=0.120213312298226]:1.157069404251E-1,(((88[&location="Northeast",location.rate=0.120213312298226]:1.253021799447E-1,89[&location="Northeast",location.rate=0.120213312298226]:1.390008100817E-1)[&location="Northeast",location.rate=0.120213312298226]:1.80121778883E-1,((((90[&location="Northeast",location.rate=0.120213312298226]:3.197366582189E-2,91[&location="Northeast",location.rate=0.120213312298226]:3.197366582189E-2)[&location="Northeast",location.rate=0.120213312298226]:7.199889223231E-2,92[&location="Northeast",location.rate=0.120213312298226]:1.039725580542E-1)[&location="Northeast",location.rate=0.120213312298226]:6.432897567397E-2,87[&location="Northeast",location.rate=0.120213312298226]:1.546029035912E-1)[&location="Northeast",location.rate=0.120213312298226]:6.998447580724E-2,((84[&location="Northeast",location.rate=0.120213312298226]:1.278845423237E-1,(83[&location="Northeast",location.rate=0.120213312298226]:4.825352364643E-2,85[&location="Northeast",location.rate=0.120213312298226]:4.825352364643E-2)[&location="Northeast",location.rate=0.120213312298226]:7.963101867728E-2)[&location="Northeast",location.rate=0.120213312298226]:2.45172377209E-2,(93[&location="Northeast",location.rate=0.120213312298226]:9.444907385757E-2,86[&location="Northeast",location.rate=0.120213312298226]:8.075044372056E-2)[&location="Northeast",location.rate=0.120213312298226]:7.165133632406E-2)[&location="Northeast",location.rate=0.120213312298226]:7.218559935379E-2)[&location="Northeast",location.rate=0.120213312298226]:8.083657942928E-2)[&location="Northeast",location.rate=0.120213312298226]:6.413775463988E-1,3[&location="RJ",location.rate=0.120213312298226]:4.070754778294E-1)[&location="RJ",location.rate=0.120213312298226]:1.043428769909E-1)[&location="RJ",location.rate=0.120213312298226]:8.615436824411E-1,((((144[&location="RJ",location.rate=0.120213312298226]:2.321453725922E-1,141[&location="RJ",location.rate=0.120213312298226]:2.348850986196E-1)[&location="RJ",location.rate=0.120213312298226]:9.984877563037E-2,145[&location="RJ",location.rate=0.120213312298226]:3.374736002775E-1)[&location="RJ",location.rate=0.120213312298226]:9.59611704247E-2,142[&location="RJ",location.rate=0.120213312298226]:4.334347707022E-1)[&location="RJ",location.rate=0.120213312298226]:9.064686793472E-1,(((((140[&location="RJ",location.rate=0.120213312298226]:4.588191767677E-1,11[&location="RJ",location.rate=0.120213312298226]:4.779972589594E-1)[&location="RJ",location.rate=0.120213312298226]:5.380738682894E-2,((20[&location="RJ",location.rate=0.120213312298226]:3.555264841217E-1,25[&location="RJ",location.rate=0.120213312298226]:3.747045663134E-1)[&location="RJ",location.rate=0.120213312298226]:1.550033855091E-1,23[&location="RJ",location.rate=0.120213312298226]:5.187490477128E-1)[&location="RJ",location.rate=0.120213312298226]:9.798710492474E-2)[&location="RJ",location.rate=0.120213312298226]:4.852837022078E-1,(24[&location="RJ",location.rate=0.120213312298226]:1.010565118323E0,((28[&location="RJ",location.rate=0.120213312298226]:7.264754618539E-1,21[&location="RJ",location.rate=0.120213312298226]:7.018179276075E-1)[&location="RJ",location.rate=0.120213312298226]:1.740368022196E-1,1[&location="RJ",location.rate=0.120213312298226]:1.142108942106E-1)[&location="RJ",location.rate=0.120213312298226]:1.155323063037E-1)[&location="RJ",location.rate=0.120213312298226]:1.024136406325E-1)[&location="RJ",location.rate=0.120213312298226]:5.647585323342E-2,102[&location="RJ",location.rate=0.120213312298226]:7.810776572087E-3)[&location="RJ",location.rate=0.120213312298226]:8.340789265583E-2,((((116[&location="RJ",location.rate=0.120213312298226]:5.959519937274E-1,(148[&location="RJ",location.rate=0.120213312298226]:3.46389228786E-1,143[&location="RJ",location.rate=0.120213312298226]:3.436495027586E-1)[&location="RJ",location.rate=0.120213312298226]:2.879189293251E-1)[&location="RJ",location.rate=0.120213312298226]:1.321026368242E-1,((139[&location="RJ",location.rate=0.120213312298226]:1.833911838868E-1,111[&location="RJ",location.rate=0.120213312298226]:8.048718133444E-3)[&location="RJ",location.rate=0.120213312298226]:1.657077353112E-1,(104[&location="RJ",location.rate=0.120213312298226]:1.076195706695E-1,106[&location="RJ",location.rate=0.120213312298226]:1.076195706695E-1)[&location="RJ",location.rate=0.120213312298226]:4.969852661072E-2)[&location="RJ",location.rate=0.120213312298226]:6.310105058741E-1)[&location="RJ",location.rate=0.120213312298226]:7.223838991819E-2,((((((112[&location="RJ",location.rate=0.120213312298226]:2.777076575879E-1,114[&location="RJ",location.rate=0.120213312298226]:1.955158767661E-1)[&location="RJ",location.rate=0.120213312298226]:2.57297790494E-1,109[&location="RJ",location.rate=0.120213312298226]:5.322657220546E-1)[&location="RJ",location.rate=0.120213312298226]:4.125203887311E-3,107[&location="RJ",location.rate=0.120213312298226]:5.172128437502E-1)[&location="RJ",location.rate=0.120213312298226]:3.042071211701E-2,108[&location="RJ",location.rate=0.120213312298226]:5.448938298398E-1)[&location="RJ",location.rate=0.120213312298226]:1.088694363894E-1,(19[&location="RJ",location.rate=0.120213312298226]:4.070448794036E-1,13[&location="RJ",location.rate=0.120213312298226]:3.686887150199E-1)[&location="RJ",location.rate=0.120213312298226]:3.097320854558E-1)[&location="RJ",location.rate=0.120213312298226]:5.359869745398E-3,115[&location="RJ",location.rate=0.120213312298226]:6.015888893992E-1)[&location="RJ",location.rate=0.120213312298226]:1.987041310706E-1)[&location="RJ",location.rate=0.120213312298226]:9.339854638775E-2,((9[&location="RJ",location.rate=0.120213312298226]:5.570449244311E-1,(117[&location="RJ",location.rate=0.120213312298226]:5.576341480629E-1,((17[&location="RJ",location.rate=0.120213312298226]:3.59990749343E-1,14[&location="RJ",location.rate=0.120213312298226]:3.216345849593E-1)[&location="RJ",location.rate=0.120213312298226]:1.480885633122E-1,(30[&location="RJ",location.rate=0.120213312298226]:1.772819558359E-1,4[&location="RJ",location.rate=0.120213312298226]:4.679216109863E-3)[&location="RJ",location.rate=0.120213312298226]:4.075096855864E-1)[&location="RJ",location.rate=0.120213312298226]:8.517127376386E-2)[&location="RJ",location.rate=0.120213312298226]:1.036968047787E-2)[&location="RJ",location.rate=0.120213312298226]:1.254065505642E-1,((105[&location="RJ",location.rate=0.120213312298226]:3.48907001038E-1,113[&location="RJ",location.rate=0.120213312298226]:3.763042613118E-1)[&location="RJ",location.rate=0.120213312298226]:1.507011091274E-1,110[&location="RJ",location.rate=0.120213312298226]:5.215259183845E-1)[&location="RJ",location.rate=0.120213312298226]:1.636652826382E-1)[&location="RJ",location.rate=0.120213312298226]:2.85212694602E-1)[&location="RJ",location.rate=0.120213312298226]:1.893079242881E-1)[&location="RJ",location.rate=0.120213312298226]:2.109438355659E-3)[&location="RJ",location.rate=0.120213312298226]:2.823736557052E-1)[&location="RJ",location.rate=0.120213312298226]:3.291328691582E-1)[&location="RJ",location.rate=0.120213312298226]:7.926030325907E-1)[&location="RJ",location.rate=0.120213312298226]:5.365921180201E-3)[&location="RJ",location.rate=0.120213312298226]:5.985082417905E-3,(95[&location="RJ",location.rate=0.120213312298226]:5.791716597409E-1,(94[&location="RJ",location.rate=0.120213312298226]:3.522908714116E-1,100[&location="RJ",location.rate=0.120213312298226]:3.522908714116E-1)[&location="RJ",location.rate=0.120213312298226]:1.421813347772E-1)[&location="RJ",location.rate=0.120213312298226]:9.031766014121E-2)[&location="RJ",location.rate=0.120213312298226]:2.017993501928E-2)[&location="RJ",location.rate=0.120213312298226]:9.274828036143E-2,(40[&location="RJ",location.rate=0.120213312298226]:6.291261211941E-1,((146[&location="RJ",location.rate=0.120213312298226]:5.904490703549E-1,(((31[&location="RJ",location.rate=0.120213312298226]:5.396806859539E-1,2[&location="RJ",location.rate=0.120213312298226]:3.122834256798E-1)[&location="RJ",location.rate=0.120213312298226]:2.548845902204E-1,(22[&location="RJ",location.rate=0.120213312298226]:3.429798235969E-1,27[&location="RJ",location.rate=0.120213312298226]:3.594181797613E-1)[&location="RJ",location.rate=0.120213312298226]:3.967909320293E-1)[&location="RJ",location.rate=0.120213312298226]:3.092997964004E-1,(26[&location="RJ",location.rate=0.120213312298226]:7.063625499804E-1,(7[&location="RJ",location.rate=0.120213312298226]:2.038509933805E-1,8[&location="RJ",location.rate=0.120213312298226]:2.038509933805E-1)[&location="RJ",location.rate=0.120213312298226]:3.956622415313E-1)[&location="RJ",location.rate=0.120213312298226]:3.536669061559E-1)[&location="RJ",location.rate=0.120213312298226]:1.550488481649E0)[&location="RJ",location.rate=0.120213312298226]:5.753068028816E-2,(147[&location="RJ",location.rate=0.120213312298226]:5.458853151148E-1,(39[&location="RJ",location.rate=0.120213312298226]:4.400636096357E-1,16[&location="RJ",location.rate=0.120213312298226]:2.525556535753E0)[&location="RJ",location.rate=0.120213312298226]:4.844465629877E-2)[&location="RJ",location.rate=0.120213312298226]:3.925290547373E-2)[&location="RJ",location.rate=0.120213312298226]:1.01364949786E-1)[&location="RJ",location.rate=0.120213312298226]:1.394715177367E-2)[&location="RJ",location.rate=0.120213312298226]:5.076382894393E-1)[&location="Northeast",location.rate=0.120213312298226]:3.112021853843E-1,((((((64[&location="Centre-West",location.rate=0.120213312298226]:3.327303214478E-1,60[&location="Centre-West",location.rate=0.120213312298226]:1.820453899411E-1)[&location="Centre-West",location.rate=0.120213312298226]:1.379757009836E-1,(62[&location="Centre-West",location.rate=0.120213312298226]:4.456900818231E-1,65[&location="Centre-West",location.rate=0.120213312298226]:2.539092599054E-1)[&location="Centre-West",location.rate=0.120213312298226]:6.611183101931E-2)[&location="Centre-West",location.rate=0.120213312298226]:7.789666609291E-2,(61[&location="Centre-West",location.rate=0.120213312298226]:1.490881041805E-1,63[&location="Centre-West",location.rate=0.120213312298226]:1.079922137694E-1)[&location="Centre-West",location.rate=0.120213312298226]:4.406104747549E-1)[&location="Centre-West",location.rate=0.120213312298226]:1.183222158227E0,(128[&location="North",location.rate=0.120213312298226]:1.312227454404E0,((((129[&location="North",location.rate=0.120213312298226]:4.025431839282E-1,(130[&location="North",location.rate=0.120213312298226]:2.278908760263E-1,131[&location="North",location.rate=0.120213312298226]:2.306306020537E-1)[&location="North",location.rate=0.120213312298226]:1.746523079019E-1)[&location="North",location.rate=0.120213312298226]:1.747620965503E-2,132[&location="North",location.rate=0.120213312298226]:4.227591196106E-1)[&location="North",location.rate=0.120213312298226]:3.254050344365E-1,118[&location="Northeast",location.rate=0.120213312298226]:8.824107293896E-1)[&location="North",location.rate=0.120213312298226]:1.778370092813E-1,69[&location="North",location.rate=0.120213312298226]:1.071206642781E0)[&location="North",location.rate=0.120213312298226]:3.917057431304E-1)[&location="North",location.rate=0.120213312298226]:3.209672553608E-1)[&location="Northeast",location.rate=0.120213312298226]:5.208541000044E-2,(((44[&location="Northeast",location.rate=0.120213312298226]:5.66966864226E-1,(51[&location="Northeast",location.rate=0.120213312298226]:4.109051077739E-1,(50[&location="Northeast",location.rate=0.120213312298226]:1.468623227403E-1,49[&location="Northeast",location.rate=0.120213312298226]:1.468623227403E-1)[&location="Northeast",location.rate=0.120213312298226]:2.585783041594E-1)[&location="Northeast",location.rate=0.120213312298226]:1.342038329548E-1)[&location="Northeast",location.rate=0.120213312298226]:4.559503831757E-2,((41[&location="Northeast",location.rate=0.120213312298226]:3.83784197909E-1,(48[&location="Northeast",location.rate=0.120213312298226]:1.977817412764E-1,42[&location="Northeast",location.rate=0.120213312298226]:1.595303751562E-1)[&location="Northeast",location.rate=0.120213312298226]:2.297183036271E-1)[&location="Northeast",location.rate=0.120213312298226]:6.155388567095E-2,(46[&location="Northeast",location.rate=0.120213312298226]:4.955905054135E-1,43[&location="Northeast",location.rate=0.120213312298226]:4.955905054135E-1)[&location="Northeast",location.rate=0.120213312298226]:4.392386909425E-3)[&location="Northeast",location.rate=0.120213312298226]:1.180434910949E-1)[&location="Northeast",location.rate=0.120213312298226]:2.047007055105E-2,(47[&location="Northeast",location.rate=0.120213312298226]:4.930174592681E-1,45[&location="Northeast",location.rate=0.120213312298226]:4.848207379568E-1)[&location="Northeast",location.rate=0.120213312298226]:1.454789947007E-1)[&location="Northeast",location.rate=0.120213312298226]:2.815841748166E-1)[&location="Northeast",location.rate=0.120213312298226]:1.251084370298E-1,((36[&location="Northeast",location.rate=0.120213312298226]:9.595125708229E-3,(121[&location="Northeast",location.rate=0.120213312298226]:1.319733387057E0,127[&location="Centre-West",location.rate=0.120213312298226]:1.760829277468E0)[&location="Northeast",location.rate=0.120213312298226]:7.693137934456E-1)[&location="Northeast",location.rate=0.120213312298226]:1.04105272648E-1,35[&location="Northeast",location.rate=0.120213312298226]:6.712505589043E-2)[&location="Northeast",location.rate=0.120213312298226]:2.144963776171E-1)[&location="Northeast",location.rate=0.120213312298226]:5.096208568393E-1)[&location="Northeast",location.rate=0.120213312298226]:1.811155810934E-1)[&location="Northeast",location.rate=0.120213312298226]:7.905125993907E-2,(33[&location="Northeast",location.rate=0.120213312298226]:7.724919318128E-2,((((66[&location="North",location.rate=0.120213312298226]:5.671224542241E-1,(67[&location="North",location.rate=0.120213312298226]:4.936434986076E-1,(122[&location="Northeast",location.rate=0.120213312298226]:4.059973453346E-1,(124[&location="Northeast",location.rate=0.120213312298226]:3.45288304813E-1,123[&location="Northeast",location.rate=0.120213312298226]:3.480205452501E-1)[&location="Northeast",location.rate=0.120213312298226]:5.79768000845E-2)[&location="Northeast",location.rate=0.120213312298226]:5.889187036137E-1)[&location="Northeast",location.rate=0.120213312298226]:7.347895561645E-2)[&location="Northeast",location.rate=0.120213312298226]:3.668819978689E-2,(120[&location="Northeast",location.rate=0.120213312298226]:1.7742286316E0,((135[&location="Northeast",location.rate=0.120213312298226]:5.606385816515E-1,(138[&location="Northeast",location.rate=0.120213312298226]:2.412110389477E-1,136[&location="Northeast",location.rate=0.120213312298226]:1.097041896325E-1)[&location="Northeast",location.rate=0.120213312298226]:5.194275427038E-1)[&location="Northeast",location.rate=0.120213312298226]:9.274569332306E-1,(119[&location="Northeast",location.rate=0.120213312298226]:1.828622669667E0,126[&location="Northeast",location.rate=0.120213312298226]:1.042920147023E0)[&location="Northeast",location.rate=0.120213312298226]:7.418050694636E-3)[&location="Northeast",location.rate=0.120213312298226]:3.407832219734E-2)[&location="Northeast",location.rate=0.120213312298226]:7.665683237809E-1)[&location="Northeast",location.rate=0.120213312298226]:2.036381856871E-1,((125[&location="Northeast",location.rate=0.120213312298226]:1.168019908836E0,(((52[&location="Northeast",location.rate=0.120213312298226]:2.801782063639E-1,(103[&location="RJ",location.rate=0.120213312298226]:5.192483713479E-1,(29[&location="RJ",location.rate=0.120213312298226]:6.52776732457E-1,(5[&location="RJ",location.rate=0.120213312298226]:2.854994463255E-1,12[&location="RJ",location.rate=0.120213312298226]:3.23855610709E-1)[&location="RJ",location.rate=0.120213312298226]:2.220718066795E-1)[&location="RJ",location.rate=0.120213312298226]:9.934835121971E-2)[&location="RJ",location.rate=0.120213312298226]:1.425223569577E0)[&location="Northeast",location.rate=0.120213312298226]:5.388977825053E-1,(((73[&location="North",location.rate=0.120213312298226]:6.42641345683E-1,((77[&location="North",location.rate=0.120213312298226]:5.302915546333E-1,71[&location="North",location.rate=0.120213312298226]:4.672778560032E-1)[&location="North",location.rate=0.120213312298226]:8.031635687602E-2,((79[&location="North",location.rate=0.120213312298226]:5.275944333636E-1,(82[&location="North",location.rate=0.120213312298226]:3.490832336385E-1,(72[&location="North",location.rate=0.120213312298226]:1.802183671138E-3,78[&location="North",location.rate=0.120213312298226]:2.371999189045E-2)[&location="North",location.rate=0.120213312298226]:3.17144063666E-1)[&location="North",location.rate=0.120213312298226]:1.867303778072E-1)[&location="North",location.rate=0.120213312298226]:1.261574331532E-2,(80[&location="North",location.rate=0.120213312298226]:2.303308227976E-1,81[&location="North",location.rate=0.120213312298226]:2.303308227976E-1)[&location="North",location.rate=0.120213312298226]:3.016601757991E-1)[&location="North",location.rate=0.120213312298226]:3.478129647428E-2)[&location="North",location.rate=0.120213312298226]:2.655398211899E-2)[&location="North",location.rate=0.120213312298226]:1.221814931429E-1,(75[&location="North",location.rate=0.120213312298226]:5.392605540279E-1,((70[&location="North",location.rate=0.120213312298226]:2.611328629987E-1,74[&location="North",location.rate=0.120213312298226]:2.994890273821E-1)[&location="North",location.rate=0.120213312298226]:2.079730920153E-1,76[&location="North",location.rate=0.120213312298226]:5.074621193974E-1)[&location="North",location.rate=0.120213312298226]:3.179843463045E-2)[&location="North",location.rate=0.120213312298226]:2.255622847981E-1)[&location="North",location.rate=0.120213312298226]:7.812473643429E-1,53[&location="Northeast",location.rate=0.120213312298226]:7.996071445568E-1)[&location="Northeast",location.rate=0.120213312298226]:1.127212300109E-2)[&location="Northeast",location.rate=0.120213312298226]:4.509057569821E-2,((137[&location="Northeast",location.rate=0.120213312298226]:4.604471155914E-1,133[&location="Northeast",location.rate=0.120213312298226]:4.193512251804E-1)[&location="Northeast",location.rate=0.120213312298226]:1.304090882066E-1,134[&location="Northeast",location.rate=0.120213312298226]:5.196233270858E-1)[&location="Northeast",location.rate=0.120213312298226]:1.088289026837E0)[&location="Northeast",location.rate=0.120213312298226]:5.224325792411E-1)[&location="Northeast",location.rate=0.120213312298226]:2.64134472608E-1,((57[&location="Northeast",location.rate=0.120213312298226]:5.476725940305E-1,((54[&location="Northeast",location.rate=0.120213312298226]:2.989275067652E-1,59[&location="Northeast",location.rate=0.120213312298226]:3.371788728854E-1)[&location="Northeast",location.rate=0.120213312298226]:1.131599623597E-1,((56[&location="Northeast",location.rate=0.120213312298226]:3.039033130136E-1,55[&location="Northeast",location.rate=0.120213312298226]:3.039033130136E-1)[&location="Northeast",location.rate=0.120213312298226]:1.256393008517E-1,(58[&location="Northeast",location.rate=0.120213312298226]:3.414657457486E-1,37[&location="Northeast",location.rate=0.120213312298226]:3.605914288087E-1)[&location="Northeast",location.rate=0.120213312298226]:1.153992724884E-1)[&location="Northeast",location.rate=0.120213312298226]:1.259950006817E-2)[&location="Northeast",location.rate=0.120213312298226]:9.460151834832E-2)[&location="Northeast",location.rate=0.120213312298226]:2.255176179276E-1,68[&location="North",location.rate=0.120213312298226]:7.212776436521E-1)[&location="Northeast",location.rate=0.120213312298226]:5.442100711251E-1)[&location="Northeast",location.rate=0.120213312298226]:8.968176269315E-2)[&location="Northeast",location.rate=0.120213312298226]:1.420632519095E-1,34[&location="Northeast",location.rate=0.120213312298226]:8.649839297753E-2)[&location="Northeast",location.rate=0.120213312298226]:7.189156368113E-3)[&location="Northeast",location.rate=0.120213312298226]:9.470788340354E-2)[&location="Northeast"];
tree STATE_1922000 [&joint=-62.1654983261313,lnP=-62.1654983261313] = [&R] (((33[&location="Northeast",location.rate=0.09546335568296993]:5.301029421927E-2,32[&location="Northeast",location.rate=0.09546335568296993]:4.753084216455E-2)[&location="Northeast",location.rate=0.09546335568296993]:3.65775762876E-2,((34[&location="Northeast",location.rate=0.09546335568296993]:8.374875911998E-2,(((57[&location="Northeast",location.rate=0.09546335568296993]:6.071029727995E-1,(((59[&location="Northeast",location.rate=0.09546335568296993]:1.989730795988E-1,(54[&location="Northeast",location.rate=0.09546335568296993]:9.071120563722E-2,37[&location="Northeast",location.rate=0.09546335568296993]:1.672139378777E-1)[&location="Northeast",location.rate=0.09546335568296993]:7.001050784138E-2)[&location="Northeast",location.rate=0.09546335568296993]:8.152468247857E-3,58[&location="Northeast",location.rate=0.09546335568296993]:2.262512309068E-1)[&location="Northeast",location.rate=0.09546335568296993]:3.146413877009E-1,(56[&location="Northeast",location.rate=0.09546335568296993]:2.565894679097E-1,55[&location="Northeast",location.rate=0.09546335568296993]:2.565894679097E-1)[&location="Northeast",location.rate=0.09546335568296993]:2.569807463263E-1)[&location="Northeast",location.rate=0.09546335568296993]:8.26037968148E-2)[&location="Northeast",location.rate=0.09546335568296993]:1.077722980755E-1,68[&location="North",location.rate=0.09546335568296993]:6.629627025689E-1)[&location="Northeast",location.rate=0.09546335568296993]:1.479441901686E-1,(((((((82[&location="North",location.rate=0.09546335568296993]:2.765119875774E-1,((78[&location="North",location.rate=0.09546335568296993]:1.102333886053E-1,72[&location="North",location.rate=0.09546335568296993]:8.831558038595E-2)[&location="North",location.rate=0.09546335568296993]:5.74975362327E-2,79[&location="North",location.rate=0.09546335568296993]:1.67730924838E-1)[&location="North",location.rate=0.09546335568296993]:1.005618846574E-1)[&location="North",location.rate=0.09546335568296993]:2.209006221469E-1,(((71[&location="North",location.rate=0.09546335568296993]:2.104503516272E-1,(80[&location="North",location.rate=0.09546335568296993]:7.691581346021E-2,81[&location="North",location.rate=0.09546335568296993]:7.691581346021E-2)[&location="North",location.rate=0.09546335568296993]:1.527126203587E-1)[&location="North",location.rate=0.09546335568296993]:1.129403068309E-1,77[&location="North",location.rate=0.09546335568296993]:3.864043570882E-1)[&location="North",location.rate=0.09546335568296993]:9.197883765284E-3,73[&location="North",location.rate=0.09546335568296993]:4.010816929082E-1)[&location="North",location.rate=0.09546335568296993]:1.292076291448E-1)[&location="North",location.rate=0.09546335568296993]:8.634769618411E-2,(75[&location="North",location.rate=0.09546335568296993]:5.888156985394E-1,(70[&location="North",location.rate=0.09546335568296993]:3.480924508141E-1,(76[&location="North",location.rate=0.09546335568296993]:3.587309412498E-1,74[&location="North",location.rate=0.09546335568296993]:3.587309412498E-1)[&location="North",location.rate=0.09546335568296993]:2.771767394774E-2)[&location="North",location.rate=0.09546335568296993]:2.023670833419E-1)[&location="North",location.rate=0.09546335568296993]:2.78213196977E-2)[&location="North",location.rate=0.09546335568296993]:9.333437056977E-1,53[&location="Northeast",location.rate=0.09546335568296993]:8.035176653227E-1)[&location="Northeast",location.rate=0.09546335568296993]:7.281505515512E-3,(52[&location="Northeast",location.rate=0.09546335568296993]:4.139421681206E-1,(103[&location="RJ",location.rate=0.09546335568296993]:1.087786950278E0,(29[&location="RJ",location.rate=0.09546335568296993]:6.296636799415E-1,(5[&location="RJ",location.rate=0.09546335568296993]:5.660137148833E-2,12[&location="RJ",location.rate=0.09546335568296993]:9.495753587179E-2)[&location="RJ",location.rate=0.09546335568296993]:4.278568290012E-1)[&location="RJ",location.rate=0.09546335568296993]:6.909999826653E-1)[&location="RJ",location.rate=0.09546335568296993]:9.904489524035E-1)[&location="Northeast",location.rate=0.09546335568296993]:4.050537240289E-1)[&location="Northeast",location.rate=0.09546335568296993]:1.566705328643E-2,((134[&location="Northeast",location.rate=0.09546335568296993]:3.596407654053E-1,133[&location="Northeast",location.rate=0.09546335568296993]:3.897777517064E-1)[&location="Northeast",location.rate=0.09546335568296993]:3.079395776033E-2,137[&location="Northeast",location.rate=0.09546335568296993]:4.616675998778E-1)[&location="Northeast",location.rate=0.09546335568296993]:1.187974011626E0)[&location="Northeast",location.rate=0.09546335568296993]:3.587622831549E-1,125[&location="Northeast",location.rate=0.09546335568296993]:9.748459936183E-1)[&location="Northeast",location.rate=0.09546335568296993]:2.727565785949E-3)[&location="Northeast",location.rate=0.09546335568296993]:6.835762027848E-1)[&location="Northeast",location.rate=0.09546335568296993]:9.421751719064E-3,((((123[&location="Northeast",location.rate=0.09546335568296993]:1.672077119998E-1,124[&location="Northeast",location.rate=0.09546335568296993]:1.644754715627E-1)[&location="Northeast",location.rate=0.09546335568296993]:1.900297893903E-1,122[&location="Northeast",location.rate=0.09546335568296993]:3.572375013901E-1)[&location="Northeast",location.rate=0.09546335568296993]:5.26945139567E-1,67[&location="North",location.rate=0.09546335568296993]:3.829100906164E-1)[&location="Northeast",location.rate=0.09546335568296993]:2.420057342508E-1,(((119[&location="Northeast",location.rate=0.09546335568296993]:1.042735384477E0,((138[&location="Northeast",location.rate=0.09546335568296993]:2.458921916622E-1,136[&location="Northeast",location.rate=0.09546335568296993]:1.14385342347E-1)[&location="Northeast",location.rate=0.09546335568296993]:3.433523517158E-1,135[&location="Northeast",location.rate=0.09546335568296993]:3.89244543378E-1)[&location="Northeast",location.rate=0.09546335568296993]:3.0554563562E-1)[&location="Northeast",location.rate=0.09546335568296993]:2.387960842697E-1,(120[&location="Northeast",location.rate=0.09546335568296993]:1.11974681241E0,126[&location="Northeast",location.rate=0.09546335568296993]:4.29934700725E-1)[&location="Northeast",location.rate=0.09546335568296993]:6.589424537842E-2)[&location="Northeast",location.rate=0.09546335568296993]:9.431252810469E-1,66[&location="North",location.rate=0.09546335568296993]:1.917800374653E-1)[&location="Northeast",location.rate=0.09546335568296993]:4.331357874019E-1)[&location="Northeast",location.rate=0.09546335568296993]:3.312683846019E-1)[&location="Northeast",location.rate=0.09546335568296993]:1.285571583219E-2)[&location="Northeast",location.rate=0.09546335568296993]:8.42623695474E-2,(((35[&location="Northeast",location.rate=0.09546335568296993]:8.663090307536E-2,(36[&location="Northeast",location.rate=0.09546335568296993]:1.914450672604E-2,(127[&location="Centre-West",location.rate=0.09546335568296993]:2.483311177488E0,121[&location="Northeast",location.rate=0.09546335568296993]:2.042215287077E0)[&location="Northeast",location.rate=0.09546335568296993]:5.638127444352E-2)[&location="Northeast",location.rate=0.09546335568296993]:1.140617388151E-1)[&location="Northeast",location.rate=0.09546335568296993]:9.486978369734E-2,(((((69[&location="North",location.rate=0.09546335568296993]:5.382986147304E-1,118[&location="Northeast",location.rate=0.09546335568296993]:5.273397106207E-1)[&location="North",location.rate=0.09546335568296993]:9.405570458701E-2,((131[&location="North",location.rate=0.09546335568296993]:7.758844891808E-2,130[&location="North",location.rate=0.09546335568296993]:7.484872289072E-2)[&location="North",location.rate=0.09546335568296993]:8.975180384588E-2,(129[&location="North",location.rate=0.09546335568296993]:1.618873927768E-1,132[&location="North",location.rate=0.09546335568296993]:1.646271188041E-1)[&location="North",location.rate=0.09546335568296993]:2.713133959816E-3)[&location="North",location.rate=0.09546335568296993]:3.198085871012E-1)[&location="North",location.rate=0.09546335568296993]:8.478890356899E-1,128[&location="North",location.rate=0.09546335568296993]:1.3295584235E0)[&location="North",location.rate=0.09546335568296993]:5.240467141108E-2,((65[&location="Centre-West",location.rate=0.09546335568296993]:1.436377961703E-1,((64[&location="Centre-West",location.rate=0.09546335568296993]:2.235988462364E-1,60[&location="Centre-West",location.rate=0.09546335568296993]:7.291391472966E-2)[&location="Centre-West",location.rate=0.09546335568296993]:6.417542068126E-2,62[&location="Centre-West",location.rate=0.09546335568296993]:3.288701573287E-1)[&location="Centre-West",location.rate=0.09546335568296993]:6.548460759372E-3)[&location="Centre-West",location.rate=0.09546335568296993]:3.624251496149E-1,(61[&location="Centre-West",location.rate=0.09546335568296993]:1.758087724604E-1,63[&location="Centre-West",location.rate=0.09546335568296993]:1.347128820494E-1)[&location="Centre-West",location.rate=0.09546335568296993]:5.220349952425E-1)[&location="Centre-West",location.rate=0.09546335568296993]:8.238453546057E-1)[&location="North",location.rate=0.09546335568296993]:2.242294936619E-1,(45[&location="Northeast",location.rate=0.09546335568296993]:6.772042093759E-1,(((((43[&location="Northeast",location.rate=0.09546335568296993]:5.245571060018E-1,((41[&location="Northeast",location.rate=0.09546335568296993]:3.429537843749E-1,48[&location="Northeast",location.rate=0.09546335568296993]:3.866696313693E-1)[&location="Northeast",location.rate=0.09546335568296993]:2.383548740305E-2,42[&location="Northeast",location.rate=0.09546335568296993]:3.722537526522E-1)[&location="Northeast",location.rate=0.09546335568296993]:1.031230254809E-1)[&location="Northeast",location.rate=0.09546335568296993]:4.074501336919E-2,46[&location="Northeast",location.rate=0.09546335568296993]:5.65302119371E-1)[&location="Northeast",location.rate=0.09546335568296993]:4.46073681942E-2,51[&location="Northeast",location.rate=0.09546335568296993]:5.825870831938E-1)[&location="Northeast",location.rate=0.09546335568296993]:2.345952844576E-2,(49[&location="Northeast",location.rate=0.09546335568296993]:3.933689695695E-1,50[&location="Northeast",location.rate=0.09546335568296993]:3.933689695695E-1)[&location="Northeast",location.rate=0.09546335568296993]:2.072131611957E-1)[&location="Northeast",location.rate=0.09546335568296993]:1.967281927419E-2,(47[&location="Northeast",location.rate=0.09546335568296993]:1.963634400095E-1,44[&location="Northeast",location.rate=0.09546335568296993]:1.908989591353E-1)[&location="Northeast",location.rate=0.09546335568296993]:4.566783952757E-1)[&location="Northeast",location.rate=0.09546335568296993]:3.23590954021E-2)[&location="Northeast",location.rate=0.09546335568296993]:1.555921669061E-1)[&location="Northeast",location.rate=0.09546335568296993]:1.04075221487E-1)[&location="Northeast",location.rate=0.09546335568296993]:8.051125567171E-1,(38[&location="Northeast",location.rate=0.09546335568296993]:9.306486549744E-1,(((40[&location="RJ",location.rate=0.09546335568296993]:5.503129218632E-1,((101[&location="RJ",location.rate=0.09546335568296993]:1.06206872533E0,((((141[&location="RJ",location.rate=0.09546335568296993]:1.496438599097E-1,(144[&location="RJ",location.rate=0.09546335568296993]:1.41411280009E-1,145[&location="RJ",location.rate=0.09546335568296993]:1.468907320639E-1)[&location="RJ",location.rate=0.09546335568296993]:5.492853873376E-3)[&location="RJ",location.rate=0.09546335568296993]:2.438057131592E-1,142[&location="RJ",location.rate=0.09546335568296993]:3.961892990965E-1)[&location="RJ",location.rate=0.09546335568296993]:1.175501890516E0,((102[&location="RJ",location.rate=0.09546335568296993]:1.416084764049E-1,(((23[&location="RJ",location.rate=0.09546335568296993]:5.914547286131E-1,(20[&location="RJ",location.rate=0.09546335568296993]:3.659145256049E-1,25[&location="RJ",location.rate=0.09546335568296993]:3.850926077966E-1)[&location="RJ",location.rate=0.09546335568296993]:2.173210249262E-1)[&location="RJ",location.rate=0.09546335568296993]:2.485906500201E-1,(11[&location="RJ",location.rate=0.09546335568296993]:4.585795512809E-1,140[&location="RJ",location.rate=0.09546335568296993]:4.394014690892E-1)[&location="RJ",location.rate=0.09546335568296993]:2.965343205031E-1)[&location="RJ",location.rate=0.09546335568296993]:4.30200359807E-1,((1[&location="RJ",location.rate=0.09546335568296993]:9.741399310176E-2,(28[&location="RJ",location.rate=0.09546335568296993]:6.074632740569E-1,21[&location="RJ",location.rate=0.09546335568296993]:5.828057398105E-1)[&location="RJ",location.rate=0.09546335568296993]:2.762520889078E-1)[&location="RJ",location.rate=0.09546335568296993]:2.75484218395E-1,24[&location="RJ",location.rate=0.09546335568296993]:1.153720129305E0)[&location="RJ",location.rate=0.09546335568296993]:1.274845132449E-1)[&location="RJ",location.rate=0.09546335568296993]:2.204766947134E-2)[&location="RJ",location.rate=0.09546335568296993]:1.748734656317E-1,((((148[&location="RJ",location.rate=0.09546335568296993]:3.621560702412E-1,143[&location="RJ",location.rate=0.09546335568296993]:3.594163442139E-1)[&location="RJ",location.rate=0.09546335568296993]:3.25465688007E-1,(((111[&location="RJ",location.rate=0.09546335568296993]:4.717736680808E-2,106[&location="RJ",location.rate=0.09546335568296993]:3.07390106437E-2)[&location="RJ",location.rate=0.09546335568296993]:3.382040247904E-1,139[&location="RJ",location.rate=0.09546335568296993]:5.607238573518E-1)[&location="RJ",location.rate=0.09546335568296993]:2.025236750814E-2,116[&location="RJ",location.rate=0.09546335568296993]:3.289214303394E-1)[&location="RJ",location.rate=0.09546335568296993]:3.203441635251E-1)[&location="RJ",location.rate=0.09546335568296993]:4.42225492009E-1,(((19[&location="RJ",location.rate=0.09546335568296993]:3.671543461586E-1,13[&location="RJ",location.rate=0.09546335568296993]:3.287981817749E-1)[&location="RJ",location.rate=0.09546335568296993]:1.633545204245E-1,115[&location="RJ",location.rate=0.09546335568296993]:4.099609213776E-1)[&location="RJ",location.rate=0.09546335568296993]:4.925571670854E-1,(109[&location="RJ",location.rate=0.09546335568296993]:6.145587278355E-1,((108[&location="RJ",location.rate=0.09546335568296993]:2.840096305228E-1,107[&location="RJ",location.rate=0.09546335568296993]:2.867493565501E-1)[&location="RJ",location.rate=0.09546335568296993]:1.969707999885E-1,(114[&location="RJ",location.rate=0.09546335568296993]:1.996871795236E-1,104[&location="RJ",location.rate=0.09546335568296993]:2.599611521264E-1)[&location="RJ",location.rate=0.09546335568296993]:2.237590044122E-1)[&location="RJ",location.rate=0.09546335568296993]:1.116604891051E-1)[&location="RJ",location.rate=0.09546335568296993]:3.67411415422E-1)[&location="RJ",location.rate=0.09546335568296993]:1.889729974105E-1)[&location="RJ",location.rate=0.09546335568296993]:3.363697953686E-2,((17[&location="RJ",location.rate=0.09546335568296993]:7.843572713691E-1,14[&location="RJ",location.rate=0.09546335568296993]:7.460011069855E-1)[&location="RJ",location.rate=0.09546335568296993]:2.754902045418E-1,(113[&location="RJ",location.rate=0.09546335568296993]:9.131410433606E-1,((112[&location="RJ",location.rate=0.09546335568296993]:7.046494107791E-1,(9[&location="RJ",location.rate=0.09546335568296993]:6.954121308603E-1,(30[&location="RJ",location.rate=0.09546335568296993]:1.819762636857E-1,4[&location="RJ",location.rate=0.09546335568296993]:9.373523959688E-3)[&location="RJ",location.rate=0.09546335568296993]:6.367235384075E-1)[&location="RJ",location.rate=0.09546335568296993]:1.018101836735E-3)[&location="RJ",location.rate=0.09546335568296993]:2.075266887188E-1,(105[&location="RJ",location.rate=0.09546335568296993]:5.098463716741E-1,(110[&location="RJ",location.rate=0.09546335568296993]:5.24464145261E-1,117[&location="RJ",location.rate=0.09546335568296993]:5.326833233433E-1)[&location="RJ",location.rate=0.09546335568296993]:7.300034632159E-3)[&location="RJ",location.rate=0.09546335568296993]:3.7493246755E-1)[&location="RJ",location.rate=0.09546335568296993]:9.649438627268E-4)[&location="RJ",location.rate=0.09546335568296993]:1.083502681667E-1)[&location="RJ",location.rate=0.09546335568296993]:1.85828534705E-1)[&location="RJ",location.rate=0.09546335568296993]:1.831346985439E-1)[&location="RJ",location.rate=0.09546335568296993]:8.633905109651E-3)[&location="RJ",location.rate=0.09546335568296993]:2.903452136385E-1,((((((((86[&location="Northeast",location.rate=0.09546335568296993]:1.302708776343E-1,83[&location="Northeast",location.rate=0.09546335568296993]:1.302708776343E-1)[&location="Northeast",location.rate=0.09546335568296993]:7.603057666199E-3,93[&location="Northeast",location.rate=0.09546335568296993]:1.515725654375E-1)[&location="Northeast",location.rate=0.09546335568296993]:4.680109370197E-2,(85[&location="Northeast",location.rate=0.09546335568296993]:1.505512732653E-1,84[&location="Northeast",location.rate=0.09546335568296993]:1.505512732653E-1)[&location="Northeast",location.rate=0.09546335568296993]:3.412375573718E-2)[&location="Northeast",location.rate=0.09546335568296993]:4.534354957296E-2,(92[&location="Northeast",location.rate=0.09546335568296993]:1.288325497345E-1,(91[&location="Northeast",location.rate=0.09546335568296993]:9.205253044329E-2,90[&location="Northeast",location.rate=0.09546335568296993]:9.205253044329E-2)[&location="Northeast",location.rate=0.09546335568296993]:3.678001929118E-2)[&location="Northeast",location.rate=0.09546335568296993]:1.148846589779E-1)[&location="Northeast",location.rate=0.09546335568296993]:3.874720088158E-3,87[&location="Northeast",location.rate=0.09546335568296993]:2.338932986635E-1)[&location="Northeast",location.rate=0.09546335568296993]:8.939937124372E-2,(89[&location="Northeast",location.rate=0.09546335568296993]:9.70479271271E-2,88[&location="Northeast",location.rate=0.09546335568296993]:8.334929699009E-2)[&location="Northeast",location.rate=0.09546335568296993]:2.399433729172E-1)[&location="Northeast",location.rate=0.09546335568296993]:1.218055336765E0,(18[&location="RJ",location.rate=0.09546335568296993]:3.364707172263E-1,3[&location="RJ",location.rate=0.09546335568296993]:2.214022240757E-1)[&location="RJ",location.rate=0.09546335568296993]:7.802197551991E-1)[&location="RJ",location.rate=0.09546335568296993]:1.472583345358E-1,(6[&location="RJ",location.rate=0.09546335568296993]:4.301573364131E-1,(10[&location="RJ",location.rate=0.09546335568296993]:3.773461689826E-1,15[&location="RJ",location.rate=0.09546335568296993]:4.157023333661E-1)[&location="RJ",location.rate=0.09546335568296993]:6.924952359489E-2)[&location="RJ",location.rate=0.09546335568296993]:7.707777719179E-1)[&location="RJ",location.rate=0.09546335568296993]:4.638410209468E-1)[&location="RJ",location.rate=0.09546335568296993]:4.520871166002E-1)[&location="RJ",location.rate=0.09546335568296993]:4.402067395654E-1,((16[&location="RJ",location.rate=0.09546335568296993]:2.391435676239E0,146[&location="RJ",location.rate=0.09546335568296993]:4.261613293563E-1)[&location="RJ",location.rate=0.09546335568296993]:1.541472887561E-1,39[&location="RJ",location.rate=0.09546335568296993]:4.600900388775E-1)[&location="RJ",location.rate=0.09546335568296993]:6.902126702411E-2)[&location="RJ",location.rate=0.09546335568296993]:2.120161596165E-2)[&location="RJ",location.rate=0.09546335568296993]:1.077844531348E-1,(97[&location="RJ",location.rate=0.09546335568296993]:5.664166977296E-1,(147[&location="RJ",location.rate=0.09546335568296993]:6.454062502777E-1,(((26[&location="RJ",location.rate=0.09546335568296993]:5.790089064695E-1,(7[&location="RJ",location.rate=0.09546335568296993]:1.956324865725E-1,8[&location="RJ",location.rate=0.09546335568296993]:1.956324865725E-1)[&location="RJ",location.rate=0.09546335568296993]:2.765271048284E-1)[&location="RJ",location.rate=0.09546335568296993]:1.925913315059E-1,(31[&location="RJ",location.rate=0.09546335568296993]:6.269260144747E-1,(22[&location="RJ",location.rate=0.09546335568296993]:3.417047161021E-1,27[&location="RJ",location.rate=0.09546335568296993]:3.581430722665E-1)[&location="RJ",location.rate=0.09546335568296993]:2.304267778246E-1)[&location="RJ",location.rate=0.09546335568296993]:1.885098399391E-1)[&location="RJ",location.rate=0.09546335568296993]:3.342043426086E-1,2[&location="RJ",location.rate=0.09546335568296993]:9.222429367484E-1)[&location="RJ",location.rate=0.09546335568296993]:1.622512067178E0)[&location="RJ",location.rate=0.09546335568296993]:4.942574799846E-2)[&location="RJ",location.rate=0.09546335568296993]:2.064242590228E-2)[&location="RJ",location.rate=0.09546335568296993]:3.056228331468E-1,(((95[&location="RJ",location.rate=0.09546335568296993]:6.544038134406E-1,(100[&location="RJ",location.rate=0.09546335568296993]:3.684395879522E-1,94[&location="RJ",location.rate=0.09546335568296993]:3.684395879522E-1)[&location="RJ",location.rate=0.09546335568296993]:2.012647719364E-1)[&location="RJ",location.rate=0.09546335568296993]:1.263169181827E-1,(99[&location="RJ",location.rate=0.09546335568296993]:7.290646242091E-1,96[&location="RJ",location.rate=0.09546335568296993]:6.935454985262E-1)[&location="RJ",location.rate=0.09546335568296993]:6.258506916271E-2)[&location="RJ",location.rate=0.09546335568296993]:2.258180047093E-1,98[&location="RJ",location.rate=0.09546335568296993]:9.956097745838E-1)[&location="RJ",location.rate=0.09546335568296993]:9.652573410732E-2)[&location="RJ",location.rate=0.09546335568296993]:3.52344577586E-2)[&location="Northeast",location.rate=0.09546335568296993]:6.583300350309E-1)[&location="Northeast",location.rate=0.09546335568296993]:6.668905135887E-2)[&location="Northeast"];
tree STATE_1924000 [&joint=-62.2257542075928,lnP=-62.2257542075928] = [&R] (((34[&location="Northeast",location.rate=0.0776393817321938]:7.056254543627E-3,((((127[&location="Centre-West",location.rate=0.0776393817321938]:2.704611862557E0,((51[&location="Northeast",location.rate=0.0776393817321938]:5.372730646568E-1,(((44[&location="Northeast",location.rate=0.0776393817321938]:4.479823177275E-1,(45[&location="Northeast",location.rate=0.0776393817321938]:4.323395880934E-1,47[&location="Northeast",location.rate=0.0776393817321938]:4.405363094048E-1)[&location="Northeast",location.rate=0.0776393817321938]:1.2910489197E-2)[&location="Northeast",location.rate=0.0776393817321938]:7.43443078166E-2,((43[&location="Northeast",location.rate=0.0776393817321938]:2.385579118243E-1,(41[&location="Northeast",location.rate=0.0776393817321938]:1.519481651695E-1,(42[&location="Northeast",location.rate=0.0776393817321938]:1.210144726717E-1,48[&location="Northeast",location.rate=0.0776393817321938]:1.592658387919E-1)[&location="Northeast",location.rate=0.0776393817321938]:3.639817337208E-2)[&location="Northeast",location.rate=0.0776393817321938]:3.196493791183E-2)[&location="Northeast",location.rate=0.0776393817321938]:1.379041198533E-1,46[&location="Northeast",location.rate=0.0776393817321938]:3.764620316776E-1)[&location="Northeast",location.rate=0.0776393817321938]:1.513290747408E-1)[&location="Northeast",location.rate=0.0776393817321938]:1.403388982489E-2,(50[&location="Northeast",location.rate=0.0776393817321938]:1.891995113566E-1,49[&location="Northeast",location.rate=0.0776393817321938]:1.891995113566E-1)[&location="Northeast",location.rate=0.0776393817321938]:3.198385996409E-1)[&location="Northeast",location.rate=0.0776393817321938]:2.277047278504E-2)[&location="Northeast",location.rate=0.0776393817321938]:3.032244485646E-1,(((118[&location="Northeast",location.rate=0.0776393817321938]:8.132090262435E-1,69[&location="North",location.rate=0.0776393817321938]:8.241679303532E-1)[&location="North",location.rate=0.0776393817321938]:7.30160822559E-2,((130[&location="North",location.rate=0.0776393817321938]:9.189327885736E-2,131[&location="North",location.rate=0.0776393817321938]:9.463300488471E-2)[&location="North",location.rate=0.0776393817321938]:2.478539375925E-1,(132[&location="North",location.rate=0.0776393817321938]:3.401902210701E-2,129[&location="North",location.rate=0.0776393817321938]:3.127929607965E-2)[&location="North",location.rate=0.0776393817321938]:3.084679203702E-1)[&location="North",location.rate=0.0776393817321938]:4.094915906796E-1)[&location="North",location.rate=0.0776393817321938]:5.535170868255E-1,(((((64[&location="Centre-West",location.rate=0.0776393817321938]:1.757969802921E-1,60[&location="Centre-West",location.rate=0.0776393817321938]:2.51120487854E-2)[&location="Centre-West",location.rate=0.0776393817321938]:2.055660281227E-1,62[&location="Centre-West",location.rate=0.0776393817321938]:4.224588988258E-1)[&location="Centre-West",location.rate=0.0776393817321938]:5.03353564793E-2,65[&location="Centre-West",location.rate=0.0776393817321938]:2.810134333874E-1)[&location="Centre-West",location.rate=0.0776393817321938]:2.553981143456E-1,(61[&location="Centre-West",location.rate=0.0776393817321938]:2.221683725627E-1,63[&location="Centre-West",location.rate=0.0776393817321938]:1.810724821516E-1)[&location="Centre-West",location.rate=0.0776393817321938]:5.06023997088E-1)[&location="Centre-West",location.rate=0.0776393817321938]:6.78292258925E-1,128[&location="North",location.rate=0.0776393817321938]:1.266758601178E0)[&location="North",location.rate=0.0776393817321938]:3.325756674924E-2)[&location="North",location.rate=0.0776393817321938]:3.330032406452E-1)[&location="Northeast",location.rate=0.0776393817321938]:3.323628960085E-2)[&location="Northeast",location.rate=0.0776393817321938]:1.992279056434E-1,(121[&location="Northeast",location.rate=0.0776393817321938]:2.373924297561E0,(35[&location="Northeast",location.rate=0.0776393817321938]:6.367848927768E-2,36[&location="Northeast",location.rate=0.0776393817321938]:1.102538317434E-1)[&location="Northeast",location.rate=0.0776393817321938]:1.842184110227E-1)[&location="Northeast",location.rate=0.0776393817321938]:8.881958022902E-2)[&location="Northeast",location.rate=0.0776393817321938]:2.05403351039E-1,((40[&location="RJ",location.rate=0.0776393817321938]:6.93483862383E-1,((((((16[&location="RJ",location.rate=0.0776393817321938]:2.479600047678E0,(((31[&location="RJ",location.rate=0.0776393817321938]:8.677166540467E-1,(22[&location="RJ",location.rate=0.0776393817321938]:5.774002516383E-1,27[&location="RJ",location.rate=0.0776393817321938]:5.938386078027E-1)[&location="RJ",location.rate=0.0776393817321938]:2.355218818604E-1)[&location="RJ",location.rate=0.0776393817321938]:8.71220898432E-3,((7[&location="RJ",location.rate=0.0776393817321938]:1.69471868828E-1,8[&location="RJ",location.rate=0.0776393817321938]:1.69471868828E-1)[&location="RJ",location.rate=0.0776393817321938]:5.363769160852E-1,26[&location="RJ",location.rate=0.0776393817321938]:8.126980999818E-1)[&location="RJ",location.rate=0.0776393817321938]:1.989514661087E-2)[&location="RJ",location.rate=0.0776393817321938]:3.837621384742E-1,2[&location="RJ",location.rate=0.0776393817321938]:1.032793741231E0)[&location="RJ",location.rate=0.0776393817321938]:1.318039183159E0)[&location="RJ",location.rate=0.0776393817321938]:5.555421941006E-4,39[&location="RJ",location.rate=0.0776393817321938]:3.946626637549E-1)[&location="RJ",location.rate=0.0776393817321938]:3.661598693449E-2,147[&location="RJ",location.rate=0.0776393817321938]:4.886556998697E-1)[&location="RJ",location.rate=0.0776393817321938]:1.333610621058E-2,(97[&location="RJ",location.rate=0.0776393817321938]:3.187530104422E-1,(101[&location="RJ",location.rate=0.0776393817321938]:5.737108600121E-1,((((18[&location="RJ",location.rate=0.0776393817321938]:8.863307611583E-1,(10[&location="RJ",location.rate=0.0776393817321938]:5.61787500774E-1,15[&location="RJ",location.rate=0.0776393817321938]:6.001436651575E-1)[&location="RJ",location.rate=0.0776393817321938]:2.779679179185E-1)[&location="RJ",location.rate=0.0776393817321938]:2.60152300642E-1,6[&location="RJ",location.rate=0.0776393817321938]:1.08346936317E0)[&location="RJ",location.rate=0.0776393817321938]:4.600158735891E-2,(3[&location="RJ",location.rate=0.0776393817321938]:7.443365256008E-1,(((85[&location="Northeast",location.rate=0.0776393817321938]:9.208273259455E-2,86[&location="Northeast",location.rate=0.0776393817321938]:9.208273259455E-2)[&location="Northeast",location.rate=0.0776393817321938]:6.400718624927E-2,((84[&location="Northeast",location.rate=0.0776393817321938]:9.211310298114E-2,93[&location="Northeast",location.rate=0.0776393817321938]:1.058117331182E-1)[&location="Northeast",location.rate=0.0776393817321938]:2.52058164493E-2,(87[&location="Northeast",location.rate=0.0776393817321938]:9.827900097433E-2,((91[&location="Northeast",location.rate=0.0776393817321938]:2.782583858413E-2,90[&location="Northeast",location.rate=0.0776393817321938]:2.782583858413E-2)[&location="Northeast",location.rate=0.0776393817321938]:1.488020713774E-2,92[&location="Northeast",location.rate=0.0776393817321938]:4.270604572188E-2)[&location="Northeast",location.rate=0.0776393817321938]:6.927158538946E-2)[&location="Northeast",location.rate=0.0776393817321938]:1.903991845612E-2)[&location="Northeast",location.rate=0.0776393817321938]:3.877099941338E-2)[&location="Northeast",location.rate=0.0776393817321938]:2.153612413284E-1,((89[&location="Northeast",location.rate=0.0776393817321938]:4.573578798008E-2,88[&location="Northeast",location.rate=0.0776393817321938]:3.203715784307E-2)[&location="Northeast",location.rate=0.0776393817321938]:1.134226540699E-1,83[&location="Northeast",location.rate=0.0776393817321938]:1.45459811913E-1)[&location="Northeast",location.rate=0.0776393817321938]:2.259913482592E-1)[&location="Northeast",location.rate=0.0776393817321938]:9.126113928257E-1)[&location="RJ",location.rate=0.0776393817321938]:3.330796304078E-1)[&location="RJ",location.rate=0.0776393817321938]:2.830297988374E-1,(((24[&location="RJ",location.rate=0.0776393817321938]:8.938993133634E-1,((28[&location="RJ",location.rate=0.0776393817321938]:6.488248897564E-1,21[&location="RJ",location.rate=0.0776393817321938]:6.241673555099E-1)[&location="RJ",location.rate=0.0776393817321938]:2.1736419435E-1,1[&location="RJ",location.rate=0.0776393817321938]:7.988771424346E-2)[&location="RJ",location.rate=0.0776393817321938]:3.31896813117E-2)[&location="RJ",location.rate=0.0776393817321938]:3.065971160172E-1,(102[&location="RJ",location.rate=0.0776393817321938]:2.686204199223E-2,((11[&location="RJ",location.rate=0.0776393817321938]:7.583805216104E-1,140[&location="RJ",location.rate=0.0776393817321938]:7.392024394187E-1)[&location="RJ",location.rate=0.0776393817321938]:9.34614307058E-2,((25[&location="RJ",location.rate=0.0776393817321938]:4.569814124331E-1,20[&location="RJ",location.rate=0.0776393817321938]:4.378033302414E-1)[&location="RJ",location.rate=0.0776393817321938]:2.085998728018E-1,23[&location="RJ",location.rate=0.0776393817321938]:6.546223811252E-1)[&location="RJ",location.rate=0.0776393817321938]:2.821510780402E-1)[&location="RJ",location.rate=0.0776393817321938]:2.407735143335E-1)[&location="RJ",location.rate=0.0776393817321938]:1.199055177198E-2)[&location="RJ",location.rate=0.0776393817321938]:1.147837056297E-1,((((116[&location="RJ",location.rate=0.0776393817321938]:7.763876700893E-1,((106[&location="RJ",location.rate=0.0776393817321938]:4.66615989637E-1,(111[&location="RJ",location.rate=0.0776393817321938]:4.148790284973E-1,139[&location="RJ",location.rate=0.0776393817321938]:5.902214942507E-1)[&location="RJ",location.rate=0.0776393817321938]:6.817531730401E-2)[&location="RJ",location.rate=0.0776393817321938]:1.580564939754E-1,(148[&location="RJ",location.rate=0.0776393817321938]:2.415756462019E-1,143[&location="RJ",location.rate=0.0776393817321938]:2.388359201746E-1)[&location="RJ",location.rate=0.0776393817321938]:3.611790291913E-1)[&location="RJ",location.rate=0.0776393817321938]:2.119891590797E-1)[&location="RJ",location.rate=0.0776393817321938]:1.234978906946E-2,((((108[&location="RJ",location.rate=0.0776393817321938]:4.616226282165E-1,(114[&location="RJ",location.rate=0.0776393817321938]:8.936145167666E-3,104[&location="RJ",location.rate=0.0776393817321938]:6.921011777044E-2)[&location="RJ",location.rate=0.0776393817321938]:3.951522364735E-1)[&location="RJ",location.rate=0.0776393817321938]:6.736613924989E-2,(107[&location="RJ",location.rate=0.0776393817321938]:4.828824049497E-1,109[&location="RJ",location.rate=0.0776393817321938]:5.020604871414E-1)[&location="RJ",location.rate=0.0776393817321938]:4.884608854411E-2)[&location="RJ",location.rate=0.0776393817321938]:1.379857199569E-1,115[&location="RJ",location.rate=0.0776393817321938]:6.094402408479E-1)[&location="RJ",location.rate=0.0776393817321938]:6.790711617302E-2,(19[&location="RJ",location.rate=0.0776393817321938]:6.402618433849E-1,13[&location="RJ",location.rate=0.0776393817321938]:6.019056790012E-1)[&location="RJ",location.rate=0.0776393817321938]:1.576334588416E-1)[&location="RJ",location.rate=0.0776393817321938]:1.113901021378E-1)[&location="RJ",location.rate=0.0776393817321938]:2.166016663345E-1,((17[&location="RJ",location.rate=0.0776393817321938]:5.357034126763E-1,14[&location="RJ",location.rate=0.0776393817321938]:4.973472482926E-1)[&location="RJ",location.rate=0.0776393817321938]:2.930025821764E-1,((113[&location="RJ",location.rate=0.0776393817321938]:6.940641798277E-1,((9[&location="RJ",location.rate=0.0776393817321938]:6.203688888283E-1,(112[&location="RJ",location.rate=0.0776393817321938]:4.696278329038E-1,117[&location="RJ",location.rate=0.0776393817321938]:4.723675589313E-1)[&location="RJ",location.rate=0.0776393817321938]:1.589602340066E-1)[&location="RJ",location.rate=0.0776393817321938]:9.592707529316E-3,(30[&location="RJ",location.rate=0.0776393817321938]:3.504123676674E-1,4[&location="RJ",location.rate=0.0776393817321938]:1.778096279414E-1)[&location="RJ",location.rate=0.0776393817321938]:4.028368999232E-1)[&location="RJ",location.rate=0.0776393817321938]:5.588340538803E-2)[&location="RJ",location.rate=0.0776393817321938]:6.334254618234E-2,(110[&location="RJ",location.rate=0.0776393817321938]:5.829742372696E-1,105[&location="RJ",location.rate=0.0776393817321938]:5.610564290505E-1)[&location="RJ",location.rate=0.0776393817321938]:1.689530366858E-1)[&location="RJ",location.rate=0.0776393817321938]:3.294310445893E-2)[&location="RJ",location.rate=0.0776393817321938]:2.971810758461E-1)[&location="RJ",location.rate=0.0776393817321938]:1.298310729716E-1,(((141[&location="RJ",location.rate=0.0776393817321938]:1.069141401028E-1,144[&location="RJ",location.rate=0.0776393817321938]:1.041744140754E-1)[&location="RJ",location.rate=0.0776393817321938]:8.108366757846E-3,145[&location="RJ",location.rate=0.0776393817321938]:1.177622328882E-1)[&location="RJ",location.rate=0.0776393817321938]:2.916982795951E-1,142[&location="RJ",location.rate=0.0776393817321938]:4.094605124834E-1)[&location="RJ",location.rate=0.0776393817321938]:9.805042065296E-1)[&location="RJ",location.rate=0.0776393817321938]:1.024692284673E-2)[&location="RJ",location.rate=0.0776393817321938]:2.095493814795E-1)[&location="RJ",location.rate=0.0776393817321938]:2.160046311936E-1)[&location="RJ",location.rate=0.0776393817321938]:7.892445607901E-1)[&location="RJ",location.rate=0.0776393817321938]:5.482349509157E-2)[&location="RJ",location.rate=0.0776393817321938]:4.639058961793E-2,146[&location="RJ",location.rate=0.0776393817321938]:6.112239257528E-1)[&location="RJ",location.rate=0.0776393817321938]:8.597597198674E-2,((98[&location="RJ",location.rate=0.0776393817321938]:6.577922227124E-1,((94[&location="RJ",location.rate=0.0776393817321938]:2.098371958015E-1,100[&location="RJ",location.rate=0.0776393817321938]:2.098371958015E-1)[&location="RJ",location.rate=0.0776393817321938]:2.570702473029E-1,95[&location="RJ",location.rate=0.0776393817321938]:5.516068966564E-1)[&location="RJ",location.rate=0.0776393817321938]:1.171142878048E-1)[&location="RJ",location.rate=0.0776393817321938]:1.156630663536E-2,(99[&location="RJ",location.rate=0.0776393817321938]:5.677816270158E-1,96[&location="RJ",location.rate=0.0776393817321938]:5.322625013329E-1)[&location="RJ",location.rate=0.0776393817321938]:1.234348258292E-1)[&location="RJ",location.rate=0.0776393817321938]:3.603808970314E-2)[&location="RJ",location.rate=0.0776393817321938]:1.165025438784E-1)[&location="RJ",location.rate=0.0776393817321938]:2.780171167397E-1,38[&location="Northeast",location.rate=0.0776393817321938]:9.031949681936E-1)[&location="Northeast",location.rate=0.0776393817321938]:2.412903098902E-1)[&location="Northeast",location.rate=0.0776393817321938]:2.754539475606E-1,((((119[&location="Northeast",location.rate=0.0776393817321938]:2.007524260629E0,(((135[&location="Northeast",location.rate=0.0776393817321938]:6.897235380909E-1,(138[&location="Northeast",location.rate=0.0776393817321938]:5.032135512708E-1,136[&location="Northeast",location.rate=0.0776393817321938]:3.717067019556E-1)[&location="Northeast",location.rate=0.0776393817321938]:3.865099868201E-1)[&location="Northeast",location.rate=0.0776393817321938]:7.649444445394E-1,126[&location="Northeast",location.rate=0.0776393817321938]:1.016910665466E0)[&location="Northeast",location.rate=0.0776393817321938]:8.967140441696E-4,120[&location="Northeast",location.rate=0.0776393817321938]:1.707619491195E0)[&location="Northeast",location.rate=0.0776393817321938]:2.04014358475E-1)[&location="Northeast",location.rate=0.0776393817321938]:1.300092414671E-1,66[&location="North",location.rate=0.0776393817321938]:1.046567897673E-1)[&location="Northeast",location.rate=0.0776393817321938]:2.075900244876E-1,((122[&location="Northeast",location.rate=0.0776393817321938]:3.647338331323E-1,(124[&location="Northeast",location.rate=0.0776393817321938]:8.725890351197E-2,123[&location="Northeast",location.rate=0.0776393817321938]:8.99911439491E-2)[&location="Northeast",location.rate=0.0776393817321938]:2.747426891832E-1)[&location="Northeast",location.rate=0.0776393817321938]:3.872330009968E-1,67[&location="North",location.rate=0.0776393817321938]:2.506942837885E-1)[&location="Northeast",location.rate=0.0776393817321938]:6.155253046649E-2)[&location="Northeast",location.rate=0.0776393817321938]:4.356111391585E-1,((125[&location="Northeast",location.rate=0.0776393817321938]:9.570672876488E-1,((52[&location="Northeast",location.rate=0.0776393817321938]:6.575392279445E-1,((137[&location="Northeast",location.rate=0.0776393817321938]:7.959425497E-1,(133[&location="Northeast",location.rate=0.0776393817321938]:4.945110261798E-1,134[&location="Northeast",location.rate=0.0776393817321938]:4.643740398786E-1)[&location="Northeast",location.rate=0.0776393817321938]:2.603356331091E-1)[&location="Northeast",location.rate=0.0776393817321938]:6.566461576043E-1,(103[&location="RJ",location.rate=0.0776393817321938]:7.404282328824E-1,(29[&location="RJ",location.rate=0.0776393817321938]:5.177673082992E-1,(5[&location="RJ",location.rate=0.0776393817321938]:6.100682102903E-2,12[&location="RJ",location.rate=0.0776393817321938]:9.936298541248E-2)[&location="RJ",location.rate=0.0776393817321938]:3.115550078182E-1)[&location="RJ",location.rate=0.0776393817321938]:4.55537636912E-1)[&location="RJ",location.rate=0.0776393817321938]:1.561475542915E0)[&location="Northeast",location.rate=0.0776393817321938]:1.992918670817E-2)[&location="Northeast",location.rate=0.0776393817321938]:1.022157897934E-1,(53[&location="Northeast",location.rate=0.0776393817321938]:7.372601916699E-1,(((70[&location="North",location.rate=0.0776393817321938]:4.201113477966E-1,(74[&location="North",location.rate=0.0776393817321938]:4.234290083916E-1,76[&location="North",location.rate=0.0776393817321938]:4.234290083916E-1)[&location="North",location.rate=0.0776393817321938]:3.503850378847E-2)[&location="North",location.rate=0.0776393817321938]:6.068542992523E-2,75[&location="North",location.rate=0.0776393817321938]:5.191529421053E-1)[&location="North",location.rate=0.0776393817321938]:3.105031489919E-1,(((80[&location="North",location.rate=0.0776393817321938]:1.43733868213E-1,81[&location="North",location.rate=0.0776393817321938]:1.43733868213E-1)[&location="North",location.rate=0.0776393817321938]:4.305445985341E-1,((71[&location="North",location.rate=0.0776393817321938]:1.087507450071E-1,79[&location="North",location.rate=0.0776393817321938]:1.361480052811E-1)[&location="North",location.rate=0.0776393817321938]:3.096833664318E-1,((78[&location="North",location.rate=0.0776393817321938]:1.499197642469E-1,72[&location="North",location.rate=0.0776393817321938]:1.280019560276E-1)[&location="North",location.rate=0.0776393817321938]:4.205899100654E-2,82[&location="North",location.rate=0.0776393817321938]:2.001979333355E-1)[&location="North",location.rate=0.0776393817321938]:2.538526164595E-1)[&location="North",location.rate=0.0776393817321938]:1.366662731165E-1)[&location="North",location.rate=0.0776393817321938]:6.162438657454E-3,(73[&location="North",location.rate=0.0776393817321938]:6.137375794459E-1,77[&location="North",location.rate=0.0776393817321938]:6.082581273912E-1)[&location="North",location.rate=0.0776393817321938]:1.601839445172E-2)[&location="North",location.rate=0.0776393817321938]:1.999001171995E-1)[&location="North",location.rate=0.0776393817321938]:6.540671591849E-1)[&location="Northeast",location.rate=0.0776393817321938]:1.42981047566E-2)[&location="Northeast",location.rate=0.0776393817321938]:4.158915048835E-1)[&location="Northeast",location.rate=0.0776393817321938]:3.701141127556E-1,(((((57[&location="Northeast",location.rate=0.0776393817321938]:2.584683521067E-1,(54[&location="Northeast",location.rate=0.0776393817321938]:4.689960778586E-2,37[&location="Northeast",location.rate=0.0776393817321938]:1.234023400263E-1)[&location="Northeast",location.rate=0.0776393817321938]:1.705851377635E-1)[&location="Northeast",location.rate=0.0776393817321938]:6.186738822291E-3,58[&location="Northeast",location.rate=0.0776393817321938]:2.81048533552E-1)[&location="Northeast",location.rate=0.0776393817321938]:3.526688160476E-2,(56[&location="Northeast",location.rate=0.0776393817321938]:2.414771091707E-1,55[&location="Northeast",location.rate=0.0776393817321938]:2.414771091707E-1)[&location="Northeast",location.rate=0.0776393817321938]:4.75159016143E-2)[&location="Northeast",location.rate=0.0776393817321938]:4.425106848807E-3,59[&location="Northeast",location.rate=0.0776393817321938]:3.016148389454E-1)[&location="Northeast",location.rate=0.0776393817321938]:4.77721590519E-1,68[&location="North",location.rate=0.0776393817321938]:7.301561015955E-1)[&location="Northeast",location.rate=0.0776393817321938]:4.303586321422E-1)[&location="Northeast",location.rate=0.0776393817321938]:1.350638574481E-1)[&location="Northeast",location.rate=0.0776393817321938]:6.971582571553E-2)[&location="Northeast",location.rate=0.0776393817321938]:5.249617404471E-2)[&location="Northeast",location.rate=0.0776393817321938]:1.979985172718E-2,32[&location="Northeast",location.rate=0.0776393817321938]:4.93829805172E-3)[&location="Northeast",location.rate=0.0776393817321938]:5.708990585325E-2,33[&location="Northeast",location.rate=0.0776393817321938]:6.750765595968E-2)[&location="Northeast"];
tree STATE_1926000 [&joint=-69.17286825838389,lnP=-69.17286825838389] = [&R] (((((((35[&location="Northeast",location.rate=0.0580055729664326]:1.0718261114E-1,((121[&location="Northeast",location.rate=0.0580055729664326]:1.78429403973E0,127[&location="Centre-West",location.rate=0.0580055729664326]:2.225389930141E0)[&location="Northeast",location.rate=0.0580055729664326]:3.169297947247E-1,36[&location="Northeast",location.rate=0.0580055729664326]:2.177177966048E-2)[&location="Northeast",location.rate=0.0580055729664326]:1.319861739453E-1)[&location="Northeast",location.rate=0.0580055729664326]:3.195879502193E-2,((128[&location="North",location.rate=0.0580055729664326]:1.038404080914E0,((((60[&location="Centre-West",location.rate=0.0580055729664326]:1.593430332936E-1,64[&location="Centre-West",location.rate=0.0580055729664326]:3.100279648003E-1)[&location="Centre-West",location.rate=0.0580055729664326]:3.161992762003E-2,62[&location="Centre-West",location.rate=0.0580055729664326]:3.827437828313E-1)[&location="Centre-West",location.rate=0.0580055729664326]:3.092863706319E-3,65[&location="Centre-West",location.rate=0.0580055729664326]:1.940558246199E-1)[&location="Centre-West",location.rate=0.0580055729664326]:2.858450534157E-1,(63[&location="Centre-West",location.rate=0.0580055729664326]:1.457544903355E-1,61[&location="Centre-West",location.rate=0.0580055729664326]:1.868503807465E-1)[&location="Centre-West",location.rate=0.0580055729664326]:4.848313192068E-1)[&location="Centre-West",location.rate=0.0580055729664326]:5.06448408358E-1)[&location="Northeast",location.rate=0.0580055729664326]:4.010001162885E-1,((((131[&location="North",location.rate=0.0580055729664326]:2.036180995155E-1,130[&location="North",location.rate=0.0580055729664326]:2.008783734882E-1)[&location="North",location.rate=0.0580055729664326]:3.262051715262E-2,(132[&location="North",location.rate=0.0580055729664326]:1.031758442169E-1,129[&location="North",location.rate=0.0580055729664326]:1.004361181896E-1)[&location="North",location.rate=0.0580055729664326]:1.330627724512E-1)[&location="North",location.rate=0.0580055729664326]:9.322771598729E-1,118[&location="Northeast",location.rate=0.0580055729664326]:1.302762351884E0)[&location="North",location.rate=0.0580055729664326]:3.91187248992E-2,69[&location="North",location.rate=0.0580055729664326]:1.352839980892E0)[&location="North",location.rate=0.0580055729664326]:2.37249147817E-1)[&location="Northeast",location.rate=0.0580055729664326]:2.28504332247E-1)[&location="Northeast",location.rate=0.0580055729664326]:2.487264716485E-2,(45[&location="Northeast",location.rate=0.0580055729664326]:7.438754428565E-1,((((49[&location="Northeast",location.rate=0.0580055729664326]:3.765815280841E-1,50[&location="Northeast",location.rate=0.0580055729664326]:3.765815280841E-1)[&location="Northeast",location.rate=0.0580055729664326]:2.842405755059E-1,(44[&location="Northeast",location.rate=0.0580055729664326]:4.098092151779E-1,47[&location="Northeast",location.rate=0.0580055729664326]:4.152736960522E-1)[&location="Northeast",location.rate=0.0580055729664326]:2.783352927836E-1)[&location="Northeast",location.rate=0.0580055729664326]:7.307114773098E-3,(((41[&location="Northeast",location.rate=0.0580055729664326]:3.203153149538E-1,48[&location="Northeast",location.rate=0.0580055729664326]:3.640311619482E-1)[&location="Northeast",location.rate=0.0580055729664326]:2.829139851399E-3,42[&location="Northeast",location.rate=0.0580055729664326]:3.286089356794E-1)[&location="Northeast",location.rate=0.0580055729664326]:1.99480948907E-2,(46[&location="Northeast",location.rate=0.0580055729664326]:3.910902358E-1,43[&location="Northeast",location.rate=0.0580055729664326]:3.910902358E-1)[&location="Northeast",location.rate=0.0580055729664326]:6.647122638839E-3)[&location="Northeast",location.rate=0.0580055729664326]:3.031787451701E-1)[&location="Northeast",location.rate=0.0580055729664326]:4.473082949344E-2,51[&location="Northeast",location.rate=0.0580055729664326]:7.183245287309E-1)[&location="Northeast",location.rate=0.0580055729664326]:6.425231065533E-3)[&location="Northeast",location.rate=0.0580055729664326]:1.755095214666E-1)[&location="Northeast",location.rate=0.0580055729664326]:3.735552628791E-1,((((39[&location="RJ",location.rate=0.0580055729664326]:6.019389033481E-1,16[&location="RJ",location.rate=0.0580055729664326]:2.687431829465E0)[&location="RJ",location.rate=0.0580055729664326]:4.059199615963E-2,146[&location="RJ",location.rate=0.0580055729664326]:7.627494787426E-1)[&location="RJ",location.rate=0.0580055729664326]:5.597775478316E-2,((((98[&location="RJ",location.rate=0.0580055729664326]:6.704189873892E-1,97[&location="RJ",location.rate=0.0580055729664326]:4.709654354767E-1)[&location="RJ",location.rate=0.0580055729664326]:4.492475127694E-2,(95[&location="RJ",location.rate=0.0580055729664326]:5.334551669858E-1,(100[&location="RJ",location.rate=0.0580055729664326]:3.321019952209E-1,94[&location="RJ",location.rate=0.0580055729664326]:3.321019952209E-1)[&location="RJ",location.rate=0.0580055729664326]:1.166537182129E-1)[&location="RJ",location.rate=0.0580055729664326]:1.928175334291E-1)[&location="RJ",location.rate=0.0580055729664326]:4.721223491848E-2,(99[&location="RJ",location.rate=0.0580055729664326]:5.749147334073E-1,96[&location="RJ",location.rate=0.0580055729664326]:5.393956077244E-1)[&location="RJ",location.rate=0.0580055729664326]:2.094991636746E-1)[&location="RJ",location.rate=0.0580055729664326]:1.455698123184E-2,(((2[&location="RJ",location.rate=0.0580055729664326]:9.839331649083E-1,(((22[&location="RJ",location.rate=0.0580055729664326]:4.850922093077E-1,27[&location="RJ",location.rate=0.0580055729664326]:5.015305654721E-1)[&location="RJ",location.rate=0.0580055729664326]:2.321156937778E-1,31[&location="RJ",location.rate=0.0580055729664326]:7.720024236336E-1)[&location="RJ",location.rate=0.0580055729664326]:2.735330239836E-1,((7[&location="RJ",location.rate=0.0580055729664326]:4.769072698876E-1,8[&location="RJ",location.rate=0.0580055729664326]:4.769072698876E-1)[&location="RJ",location.rate=0.0580055729664326]:2.878453113202E-1,26[&location="RJ",location.rate=0.0580055729664326]:8.716018962764E-1)[&location="RJ",location.rate=0.0580055729664326]:1.300979349024E-1)[&location="RJ",location.rate=0.0580055729664326]:1.657949775652E-1)[&location="RJ",location.rate=0.0580055729664326]:1.575072087367E0,((((((10[&location="RJ",location.rate=0.0580055729664326]:5.956771410605E-1,15[&location="RJ",location.rate=0.0580055729664326]:6.34033305444E-1)[&location="RJ",location.rate=0.0580055729664326]:1.078464536164E-1,6[&location="RJ",location.rate=0.0580055729664326]:6.870852385126E-1)[&location="RJ",location.rate=0.0580055729664326]:2.490207004434E-1,(3[&location="RJ",location.rate=0.0580055729664326]:5.991989130481E-1,18[&location="RJ",location.rate=0.0580055729664326]:7.142674061987E-1)[&location="RJ",location.rate=0.0580055729664326]:2.848522313874E-1)[&location="RJ",location.rate=0.0580055729664326]:7.929847078936E-1,((((((105[&location="RJ",location.rate=0.0580055729664326]:7.39754550491E-1,110[&location="RJ",location.rate=0.0580055729664326]:7.616723587101E-1)[&location="RJ",location.rate=0.0580055729664326]:2.799405157773E-2,113[&location="RJ",location.rate=0.0580055729664326]:7.951458623426E-1)[&location="RJ",location.rate=0.0580055729664326]:1.806963450649E-1,((112[&location="RJ",location.rate=0.0580055729664326]:6.451979528427E-1,(14[&location="RJ",location.rate=0.0580055729664326]:4.482809242607E-1,(30[&location="RJ",location.rate=0.0580055729664326]:2.139791548436E-1,4[&location="RJ",location.rate=0.0580055729664326]:4.137641511762E-2)[&location="RJ",location.rate=0.0580055729664326]:3.493702625679E-1)[&location="RJ",location.rate=0.0580055729664326]:1.96917028582E-1)[&location="RJ",location.rate=0.0580055729664326]:2.095530435207E-1,(117[&location="RJ",location.rate=0.0580055729664326]:7.169462734813E-1,9[&location="RJ",location.rate=0.0580055729664326]:7.059873693716E-1)[&location="RJ",location.rate=0.0580055729664326]:1.405444489098E-1)[&location="RJ",location.rate=0.0580055729664326]:1.210912110439E-1)[&location="RJ",location.rate=0.0580055729664326]:1.431734464448E-1,(((115[&location="RJ",location.rate=0.0580055729664326]:6.516549373684E-1,(19[&location="RJ",location.rate=0.0580055729664326]:5.828580273081E-1,13[&location="RJ",location.rate=0.0580055729664326]:5.445018629244E-1)[&location="RJ",location.rate=0.0580055729664326]:1.893448552658E-1)[&location="RJ",location.rate=0.0580055729664326]:1.064915015308E-2,((107[&location="RJ",location.rate=0.0580055729664326]:3.991255318003E-1,108[&location="RJ",location.rate=0.0580055729664326]:3.96385805773E-1)[&location="RJ",location.rate=0.0580055729664326]:1.153923299203E-1,(114[&location="RJ",location.rate=0.0580055729664326]:2.858667788432E-1,109[&location="RJ",location.rate=0.0580055729664326]:3.653188336377E-1)[&location="RJ",location.rate=0.0580055729664326]:1.683771102746E-1)[&location="RJ",location.rate=0.0580055729664326]:2.080601984037E-1)[&location="RJ",location.rate=0.0580055729664326]:2.386857400088E-1,((148[&location="RJ",location.rate=0.0580055729664326]:3.706125348955E-1,143[&location="RJ",location.rate=0.0580055729664326]:3.678728088681E-1)[&location="RJ",location.rate=0.0580055729664326]:4.672082240764E-1,((104[&location="RJ",location.rate=0.0580055729664326]:5.634573072429E-1,(139[&location="RJ",location.rate=0.0580055729664326]:5.853253955051E-1,(111[&location="RJ",location.rate=0.0580055729664326]:1.068728088797E-1,106[&location="RJ",location.rate=0.0580055729664326]:9.04344527153E-2)[&location="RJ",location.rate=0.0580055729664326]:3.03110120872E-1)[&location="RJ",location.rate=0.0580055729664326]:1.699127336556E-1)[&location="RJ",location.rate=0.0580055729664326]:1.898882683356E-1,116[&location="RJ",location.rate=0.0580055729664326]:6.930716029757E-1)[&location="RJ",location.rate=0.0580055729664326]:1.063929916125E-1)[&location="RJ",location.rate=0.0580055729664326]:1.015252329421E-1)[&location="RJ",location.rate=0.0580055729664326]:1.358340455E-1)[&location="RJ",location.rate=0.0580055729664326]:3.185380144367E-1,((((141[&location="RJ",location.rate=0.0580055729664326]:2.189967462912E-2,145[&location="RJ",location.rate=0.0580055729664326]:2.46394006567E-2)[&location="RJ",location.rate=0.0580055729664326]:9.053089698245E-2,144[&location="RJ",location.rate=0.0580055729664326]:1.096908455842E-1)[&location="RJ",location.rate=0.0580055729664326]:1.512660578772E-1,142[&location="RJ",location.rate=0.0580055729664326]:2.664363555163E-1)[&location="RJ",location.rate=0.0580055729664326]:1.33729362277E0,((102[&location="RJ",location.rate=0.0580055729664326]:2.442032845061E-1,((24[&location="RJ",location.rate=0.0580055729664326]:8.610067338772E-1,17[&location="RJ",location.rate=0.0580055729664326]:8.116916653841E-1)[&location="RJ",location.rate=0.0580055729664326]:1.714566461682E-1,(1[&location="RJ",location.rate=0.0580055729664326]:4.527931038388E-2,(28[&location="RJ",location.rate=0.0580055729664326]:8.16497012289E-1,21[&location="RJ",location.rate=0.0580055729664326]:7.918394780426E-1)[&location="RJ",location.rate=0.0580055729664326]:1.508366795779E-2)[&location="RJ",location.rate=0.0580055729664326]:2.063621518533E-1)[&location="RJ",location.rate=0.0580055729664326]:3.733837400771E-1)[&location="RJ",location.rate=0.0580055729664326]:7.656941877018E-2,((11[&location="RJ",location.rate=0.0580055729664326]:7.472059963028E-1,140[&location="RJ",location.rate=0.0580055729664326]:7.280279141111E-1)[&location="RJ",location.rate=0.0580055729664326]:2.231298319678E-1,(23[&location="RJ",location.rate=0.0580055729664326]:9.987631135488E-1,(20[&location="RJ",location.rate=0.0580055729664326]:6.677381258178E-1,25[&location="RJ",location.rate=0.0580055729664326]:6.869162080095E-1)[&location="RJ",location.rate=0.0580055729664326]:3.22805809649E-1)[&location="RJ",location.rate=0.0580055729664326]:5.65042215711E-2)[&location="RJ",location.rate=0.0580055729664326]:4.161902996631E-1)[&location="RJ",location.rate=0.0580055729664326]:3.63819325442E-2)[&location="RJ",location.rate=0.0580055729664326]:6.426429728932E-3)[&location="RJ",location.rate=0.0580055729664326]:2.374400169518E-1,((89[&location="Northeast",location.rate=0.0580055729664326]:1.246377289372E-1,88[&location="Northeast",location.rate=0.0580055729664326]:1.109390988002E-1)[&location="Northeast",location.rate=0.0580055729664326]:1.006067114825E0,((((83[&location="Northeast",location.rate=0.0580055729664326]:2.765888729435E-2,86[&location="Northeast",location.rate=0.0580055729664326]:2.765888729435E-2)[&location="Northeast",location.rate=0.0580055729664326]:1.2846581673E-1,((84[&location="Northeast",location.rate=0.0580055729664326]:2.410109980651E-2,93[&location="Northeast",location.rate=0.0580055729664326]:3.779972994353E-2)[&location="Northeast",location.rate=0.0580055729664326]:1.057965678134E-1,85[&location="Northeast",location.rate=0.0580055729664326]:1.298976676199E-1)[&location="Northeast",location.rate=0.0580055729664326]:2.622703640449E-2)[&location="Northeast",location.rate=0.0580055729664326]:1.19535306333E-2,(92[&location="Northeast",location.rate=0.0580055729664326]:6.372490660857E-2,(91[&location="Northeast",location.rate=0.0580055729664326]:1.291209902438E-2,90[&location="Northeast",location.rate=0.0580055729664326]:1.291209902438E-2)[&location="Northeast",location.rate=0.0580055729664326]:5.081280758419E-2)[&location="Northeast",location.rate=0.0580055729664326]:1.180519581861E-1)[&location="Northeast",location.rate=0.0580055729664326]:8.299491475284E-2,87[&location="Northeast",location.rate=0.0580055729664326]:2.510731494105E-1)[&location="Northeast",location.rate=0.0580055729664326]:8.659330642145E-1)[&location="Northeast",location.rate=0.0580055729664326]:1.021001170246E0)[&location="RJ",location.rate=0.0580055729664326]:7.875449585519E-2)[&location="RJ",location.rate=0.0580055729664326]:6.230728701686E-1,101[&location="RJ",location.rate=0.0580055729664326]:1.29736899647E0)[&location="RJ",location.rate=0.0580055729664326]:2.0189965918E-1,147[&location="RJ",location.rate=0.0580055729664326]:5.834815458367E-1)[&location="RJ",location.rate=0.0580055729664326]:7.617495278903E-2)[&location="RJ",location.rate=0.0580055729664326]:3.347928329119E-2,40[&location="RJ",location.rate=0.0580055729664326]:6.357587327366E-1)[&location="RJ",location.rate=0.0580055729664326]:1.293892153356E-2)[&location="RJ",location.rate=0.0580055729664326]:4.981100002068E-2)[&location="RJ",location.rate=0.0580055729664326]:7.867469614966E-2,38[&location="Northeast",location.rate=0.0580055729664326]:7.088773395115E-1)[&location="Northeast",location.rate=0.0580055729664326]:4.310574232099E-1)[&location="Northeast",location.rate=0.0580055729664326]:1.676513846176E-1,(((((133[&location="Northeast",location.rate=0.0580055729664326]:7.07597548448E-1,(134[&location="Northeast",location.rate=0.0580055729664326]:3.6693091765E-1,137[&location="Northeast",location.rate=0.0580055729664326]:4.381637943622E-1)[&location="Northeast",location.rate=0.0580055729664326]:3.105296444968E-1)[&location="Northeast",location.rate=0.0580055729664326]:6.387996805702E-1,(52[&location="Northeast",location.rate=0.0580055729664326]:5.348366026433E-1,(((12[&location="RJ",location.rate=0.0580055729664326]:2.453922956743E-1,5[&location="RJ",location.rate=0.0580055729664326]:2.070361312908E-1)[&location="RJ",location.rate=0.0580055729664326]:3.648265848022E-1,29[&location="RJ",location.rate=0.0580055729664326]:7.170681955451E-1)[&location="RJ",location.rate=0.0580055729664326]:3.4162886576E-1,103[&location="RJ",location.rate=0.0580055729664326]:8.258203489763E-1)[&location="RJ",location.rate=0.0580055729664326]:1.373309988228E0)[&location="Northeast",location.rate=0.0580055729664326]:3.7677850718E-2)[&location="Northeast",location.rate=0.0580055729664326]:1.178546972117E-1,(53[&location="Northeast",location.rate=0.0580055729664326]:5.778520042343E-1,(((77[&location="North",location.rate=0.0580055729664326]:6.478539864737E-1,((81[&location="North",location.rate=0.0580055729664326]:7.559969496965E-2,80[&location="North",location.rate=0.0580055729664326]:7.559969496965E-2)[&location="North",location.rate=0.0580055729664326]:4.922439442623E-1,73[&location="North",location.rate=0.0580055729664326]:6.17158707725E-1)[&location="North",location.rate=0.0580055729664326]:3.617473080335E-2)[&location="North",location.rate=0.0580055729664326]:4.509602067838E-2,(82[&location="North",location.rate=0.0580055729664326]:3.720794749262E-1,((78[&location="North",location.rate=0.0580055729664326]:9.504078216351E-2,72[&location="North",location.rate=0.0580055729664326]:7.31229739442E-2)[&location="North",location.rate=0.0580055729664326]:2.660958293002E-1,(71[&location="North",location.rate=0.0580055729664326]:2.657539788855E-1,79[&location="North",location.rate=0.0580055729664326]:2.931512391595E-1)[&location="North",location.rate=0.0580055729664326]:6.798537230417E-2)[&location="North",location.rate=0.0580055729664326]:2.723685380497E-3)[&location="North",location.rate=0.0580055729664326]:2.934732719518E-1)[&location="North",location.rate=0.0580055729664326]:4.137905623201E-2,(((70[&location="North",location.rate=0.0580055729664326]:2.960695495567E-1,76[&location="North",location.rate=0.0580055729664326]:3.344257139401E-1)[&location="North",location.rate=0.0580055729664326]:1.303363286013E-3,74[&location="North",location.rate=0.0580055729664326]:3.357290772261E-1)[&location="North",location.rate=0.0580055729664326]:3.554928255219E-1,75[&location="North",location.rate=0.0580055729664326]:6.91221902748E-1)[&location="North",location.rate=0.0580055729664326]:4.858661269077E-2)[&location="North",location.rate=0.0580055729664326]:5.845065474077E-1)[&location="Northeast",location.rate=0.0580055729664326]:1.043204250273E-1)[&location="Northeast",location.rate=0.0580055729664326]:1.862210835548E-1,125[&location="Northeast",location.rate=0.0580055729664326]:6.580109991552E-1)[&location="Northeast",location.rate=0.0580055729664326]:3.523595818786E-1,(68[&location="North",location.rate=0.0580055729664326]:6.015625160083E-1,(((55[&location="Northeast",location.rate=0.0580055729664326]:1.971012657532E-1,56[&location="Northeast",location.rate=0.0580055729664326]:1.971012657532E-1)[&location="Northeast",location.rate=0.0580055729664326]:7.329397055949E-2,(((59[&location="Northeast",location.rate=0.0580055729664326]:1.096615750092E-1,37[&location="Northeast",location.rate=0.0580055729664326]:1.479129411294E-1)[&location="Northeast",location.rate=0.0580055729664326]:8.427139065433E-2,58[&location="Northeast",location.rate=0.0580055729664326]:2.130586487236E-1)[&location="Northeast",location.rate=0.0580055729664326]:6.766920414354E-2,54[&location="Northeast",location.rate=0.0580055729664326]:2.233508036868E-1)[&location="Northeast",location.rate=0.0580055729664326]:1.698978781721E-2)[&location="Northeast",location.rate=0.0580055729664326]:3.752955912132E-2,57[&location="Northeast",location.rate=0.0580055729664326]:3.188537571827E-1)[&location="Northeast",location.rate=0.0580055729664326]:3.346213271316E-1)[&location="Northeast",location.rate=0.0580055729664326]:2.421413983588E-1)[&location="Northeast",location.rate=0.0580055729664326]:4.092374242287E-1)[&location="Northeast",location.rate=0.0580055729664326]:6.904364142168E-2,((((126[&location="Northeast",location.rate=0.0580055729664326]:1.196183242737E0,((138[&location="Northeast",location.rate=0.0580055729664326]:1.76233360527E-1,136[&location="Northeast",location.rate=0.0580055729664326]:4.472651121181E-2)[&location="Northeast",location.rate=0.0580055729664326]:3.429905313488E-1,135[&location="Northeast",location.rate=0.0580055729664326]:3.192238918758E-1)[&location="Northeast",location.rate=0.0580055729664326]:1.314716668026E0)[&location="Northeast",location.rate=0.0580055729664326]:3.311254978192E-2,(120[&location="Northeast",location.rate=0.0580055729664326]:1.639392591042E0,119[&location="Northeast",location.rate=0.0580055729664326]:1.735283002001E0)[&location="Northeast",location.rate=0.0580055729664326]:2.797153131621E-1)[&location="Northeast",location.rate=0.0580055729664326]:3.325767653346E-1,66[&location="North",location.rate=0.0580055729664326]:3.146983681688E-1)[&location="Northeast",location.rate=0.0580055729664326]:1.214218074959E-1,((122[&location="Northeast",location.rate=0.0580055729664326]:2.213537576337E-1,(124[&location="Northeast",location.rate=0.0580055729664326]:1.172023042958E-1,123[&location="Northeast",location.rate=0.0580055729664326]:1.199345447329E-1)[&location="Northeast",location.rate=0.0580055729664326]:1.014192129008E-1)[&location="Northeast",location.rate=0.0580055729664326]:4.951807931297E-1,67[&location="North",location.rate=0.0580055729664326]:2.152620004227E-1)[&location="Northeast",location.rate=0.0580055729664326]:2.20858175242E-1)[&location="Northeast",location.rate=0.0580055729664326]:3.381441665805E-1)[&location="Northeast",location.rate=0.0580055729664326]:1.397243819828E-1,(33[&location="Northeast",location.rate=0.0580055729664326]:2.175406319497E-2,(34[&location="Northeast",location.rate=0.0580055729664326]:2.600267157494E-2,32[&location="Northeast",location.rate=0.0580055729664326]:4.08486335585E-3)[&location="Northeast",location.rate=0.0580055729664326]:1.21897477844E-2)[&location="Northeast",location.rate=0.0580055729664326]:1.278260623856E-2)[&location="Northeast"];
tree STATE_1928000 [&joint=-69.91335459628243,lnP=-69.91335459628243] = [&R] ((32[&location="Northeast",location.rate=0.09040510793008276]:4.077111156381E-3,(34[&location="Northeast",location.rate=0.09040510793008276]:2.384820703995E-2,(((((2[&location="RJ",location.rate=0.09040510793008276]:9.329527120257E-1,(31[&location="RJ",location.rate=0.09040510793008276]:8.874321661878E-1,((26[&location="RJ",location.rate=0.09040510793008276]:5.470154431299E-1,(7[&location="RJ",location.rate=0.09040510793008276]:9.202236972756E-2,8[&location="RJ",location.rate=0.09040510793008276]:9.202236972756E-2)[&location="RJ",location.rate=0.09040510793008276]:3.481437583338E-1)[&location="RJ",location.rate=0.09040510793008276]:2.497965754271E-1,(22[&location="RJ",location.rate=0.09040510793008276]:1.808700949223E-1,27[&location="RJ",location.rate=0.09040510793008276]:1.973084510867E-1)[&location="RJ",location.rate=0.09040510793008276]:6.04983019525E-1)[&location="RJ",location.rate=0.09040510793008276]:4.67845311924E-2)[&location="RJ",location.rate=0.09040510793008276]:2.72917806112E-1)[&location="RJ",location.rate=0.09040510793008276]:1.995723000799E0,39[&location="RJ",location.rate=0.09040510793008276]:9.719499099948E-1)[&location="RJ",location.rate=0.09040510793008276]:2.675893877494E-2,(40[&location="RJ",location.rate=0.09040510793008276]:9.379905272967E-1,(((95[&location="RJ",location.rate=0.09040510793008276]:6.069609929956E-1,(94[&location="RJ",location.rate=0.09040510793008276]:2.421705162235E-1,100[&location="RJ",location.rate=0.09040510793008276]:2.421705162235E-1)[&location="RJ",location.rate=0.09040510793008276]:2.800910232201E-1)[&location="RJ",location.rate=0.09040510793008276]:1.563415389522E-1,(98[&location="RJ",location.rate=0.09040510793008276]:6.077688747378E-1,(96[&location="RJ",location.rate=0.09040510793008276]:4.783860921147E-1,99[&location="RJ",location.rate=0.09040510793008276]:5.139052177976E-1)[&location="RJ",location.rate=0.09040510793008276]:1.157215804374E-1)[&location="RJ",location.rate=0.09040510793008276]:1.446046954613E-1)[&location="RJ",location.rate=0.09040510793008276]:2.982742263049E-1,((97[&location="RJ",location.rate=0.09040510793008276]:4.678333730942E-1,147[&location="RJ",location.rate=0.09040510793008276]:5.962486736407E-1)[&location="RJ",location.rate=0.09040510793008276]:1.02406002661E-3,(16[&location="RJ",location.rate=0.09040510793008276]:2.586991330078E0,((101[&location="RJ",location.rate=0.09040510793008276]:6.310804769193E-1,((((10[&location="RJ",location.rate=0.09040510793008276]:3.301811424862E-1,15[&location="RJ",location.rate=0.09040510793008276]:3.685373068696E-1)[&location="RJ",location.rate=0.09040510793008276]:3.351942131816E-1,(6[&location="RJ",location.rate=0.09040510793008276]:6.253520674616E-1,18[&location="RJ",location.rate=0.09040510793008276]:6.883657660918E-1)[&location="RJ",location.rate=0.09040510793008276]:2.358493204181E-2)[&location="RJ",location.rate=0.09040510793008276]:1.457229972742E-1,(3[&location="RJ",location.rate=0.09040510793008276]:6.886742491128E-1,(((((90[&location="Northeast",location.rate=0.09040510793008276]:7.614662369442E-2,91[&location="Northeast",location.rate=0.09040510793008276]:7.614662369442E-2)[&location="Northeast",location.rate=0.09040510793008276]:3.583097156514E-2,92[&location="Northeast",location.rate=0.09040510793008276]:1.119775952596E-1)[&location="Northeast",location.rate=0.09040510793008276]:8.296366821935E-2,(84[&location="Northeast",location.rate=0.09040510793008276]:2.032841311852E-2,93[&location="Northeast",location.rate=0.09040510793008276]:3.402704325553E-2)[&location="Northeast",location.rate=0.09040510793008276]:1.609142202234E-1)[&location="Northeast",location.rate=0.09040510793008276]:1.195080141668E-2,87[&location="Northeast",location.rate=0.09040510793008276]:1.931934347586E-1)[&location="Northeast",location.rate=0.09040510793008276]:1.014330237881E-1,((88[&location="Northeast",location.rate=0.09040510793008276]:1.011314953658E-1,89[&location="Northeast",location.rate=0.09040510793008276]:1.148301255028E-1)[&location="Northeast",location.rate=0.09040510793008276]:1.1234069487E-1,((85[&location="Northeast",location.rate=0.09040510793008276]:1.917689113745E-1,83[&location="Northeast",location.rate=0.09040510793008276]:1.917689113745E-1)[&location="Northeast",location.rate=0.09040510793008276]:3.687831584222E-3,86[&location="Northeast",location.rate=0.09040510793008276]:1.954567429587E-1)[&location="Northeast",location.rate=0.09040510793008276]:1.801544727705E-2)[&location="Northeast",location.rate=0.09040510793008276]:8.11542683109E-2)[&location="Northeast",location.rate=0.09040510793008276]:9.337738179633E-1)[&location="RJ",location.rate=0.09040510793008276]:5.393095314441E-2)[&location="RJ",location.rate=0.09040510793008276]:6.892108226824E-1,((((141[&location="RJ",location.rate=0.09040510793008276]:5.198949527447E-1,(144[&location="RJ",location.rate=0.09040510793008276]:3.636742741369E-1,145[&location="RJ",location.rate=0.09040510793008276]:3.691537261918E-1)[&location="RJ",location.rate=0.09040510793008276]:1.534809525804E-1)[&location="RJ",location.rate=0.09040510793008276]:1.756700097917E-1,142[&location="RJ",location.rate=0.09040510793008276]:6.983046885639E-1)[&location="RJ",location.rate=0.09040510793008276]:8.760615745374E-1,(((((13[&location="RJ",location.rate=0.09040510793008276]:3.345859691229E-1,19[&location="RJ",location.rate=0.09040510793008276]:3.729421335066E-1)[&location="RJ",location.rate=0.09040510793008276]:2.008216956822E-1,115[&location="RJ",location.rate=0.09040510793008276]:4.532158839833E-1)[&location="RJ",location.rate=0.09040510793008276]:1.010518433232E-1,((109[&location="RJ",location.rate=0.09040510793008276]:3.413470984246E-1,(114[&location="RJ",location.rate=0.09040510793008276]:1.298932207532E-1,112[&location="RJ",location.rate=0.09040510793008276]:2.120850015751E-1)[&location="RJ",location.rate=0.09040510793008276]:1.320018228769E-1)[&location="RJ",location.rate=0.09040510793008276]:1.16440645724E-1,(107[&location="RJ",location.rate=0.09040510793008276]:4.203839650399E-1,108[&location="RJ",location.rate=0.09040510793008276]:4.176442390125E-1)[&location="RJ",location.rate=0.09040510793008276]:1.822569691704E-2)[&location="RJ",location.rate=0.09040510793008276]:1.759320379524E-1)[&location="RJ",location.rate=0.09040510793008276]:3.504102440602E-1,((148[&location="RJ",location.rate=0.09040510793008276]:3.030783244923E-1,143[&location="RJ",location.rate=0.09040510793008276]:3.00338598465E-1)[&location="RJ",location.rate=0.09040510793008276]:3.891329491239E-1,(116[&location="RJ",location.rate=0.09040510793008276]:5.510328670435E-1,(111[&location="RJ",location.rate=0.09040510793008276]:3.378584004905E-1,(139[&location="RJ",location.rate=0.09040510793008276]:4.556601016483E-1,(104[&location="RJ",location.rate=0.09040510793008276]:2.276250861284E-1,106[&location="RJ",location.rate=0.09040510793008276]:2.276250861284E-1)[&location="RJ",location.rate=0.09040510793008276]:3.625419360224E-2)[&location="RJ",location.rate=0.09040510793008276]:5.754076459553E-2)[&location="RJ",location.rate=0.09040510793008276]:2.898867953202E-1)[&location="RJ",location.rate=0.09040510793008276]:1.02822242189E-1)[&location="RJ",location.rate=0.09040510793008276]:2.508228621342E-1)[&location="RJ",location.rate=0.09040510793008276]:2.3314647354E-1,((((30[&location="RJ",location.rate=0.09040510793008276]:4.102998514299E-1,4[&location="RJ",location.rate=0.09040510793008276]:2.376971117039E-1)[&location="RJ",location.rate=0.09040510793008276]:4.349751704494E-1,9[&location="RJ",location.rate=0.09040510793008276]:7.219873506465E-1)[&location="RJ",location.rate=0.09040510793008276]:2.866639531756E-2,((17[&location="RJ",location.rate=0.09040510793008276]:5.3927494557E-1,14[&location="RJ",location.rate=0.09040510793008276]:5.009187811863E-1)[&location="RJ",location.rate=0.09040510793008276]:1.920129267547E-1,117[&location="RJ",location.rate=0.09040510793008276]:6.956714339686E-1)[&location="RJ",location.rate=0.09040510793008276]:6.594121610507E-2)[&location="RJ",location.rate=0.09040510793008276]:2.903883004786E-2,(110[&location="RJ",location.rate=0.09040510793008276]:6.850749782213E-1,(113[&location="RJ",location.rate=0.09040510793008276]:3.964118098513E-1,105[&location="RJ",location.rate=0.09040510793008276]:3.690145495775E-1)[&location="RJ",location.rate=0.09040510793008276]:2.941426204247E-1)[&location="RJ",location.rate=0.09040510793008276]:9.735732381796E-2)[&location="RJ",location.rate=0.09040510793008276]:4.321044716347E-1)[&location="RJ",location.rate=0.09040510793008276]:1.817472976464E-1)[&location="RJ",location.rate=0.09040510793008276]:5.260299258111E-2,(102[&location="RJ",location.rate=0.09040510793008276]:4.780118817591E-2,(((((25[&location="RJ",location.rate=0.09040510793008276]:2.095841206276E-1,20[&location="RJ",location.rate=0.09040510793008276]:1.904060384359E-1)[&location="RJ",location.rate=0.09040510793008276]:3.460152850126E-1,140[&location="RJ",location.rate=0.09040510793008276]:4.405309124897E-1)[&location="RJ",location.rate=0.09040510793008276]:3.688941562792E-2,11[&location="RJ",location.rate=0.09040510793008276]:4.965984103093E-1)[&location="RJ",location.rate=0.09040510793008276]:2.90780642852E-1,23[&location="RJ",location.rate=0.09040510793008276]:8.723105600106E-1)[&location="RJ",location.rate=0.09040510793008276]:2.645800103471E-1,((1[&location="RJ",location.rate=0.09040510793008276]:5.40568313523E-2,(28[&location="RJ",location.rate=0.09040510793008276]:7.89058576056E-1,21[&location="RJ",location.rate=0.09040510793008276]:7.644010418095E-1)[&location="RJ",location.rate=0.09040510793008276]:5.129962515928E-2)[&location="RJ",location.rate=0.09040510793008276]:1.701914926095E-1,24[&location="RJ",location.rate=0.09040510793008276]:1.00507024177E0)[&location="RJ",location.rate=0.09040510793008276]:1.427792326973E-1)[&location="RJ",location.rate=0.09040510793008276]:6.159554932494E-2)[&location="RJ",location.rate=0.09040510793008276]:3.325927250407E-1)[&location="RJ",location.rate=0.09040510793008276]:5.416183775034E-2)[&location="RJ",location.rate=0.09040510793008276]:2.020041780073E-1)[&location="RJ",location.rate=0.09040510793008276]:8.157117521333E-1,146[&location="RJ",location.rate=0.09040510793008276]:5.938466492938E-1)[&location="RJ",location.rate=0.09040510793008276]:2.787033390229E-2)[&location="RJ",location.rate=0.09040510793008276]:3.839728052584E-2)[&location="RJ",location.rate=0.09040510793008276]:3.823368114706E-1)[&location="RJ",location.rate=0.09040510793008276]:1.575803133904E-2)[&location="RJ",location.rate=0.09040510793008276]:6.071832147308E-2)[&location="RJ",location.rate=0.09040510793008276]:8.428956006102E-2,38[&location="Northeast",location.rate=0.09040510793008276]:1.014692397902E0)[&location="Northeast",location.rate=0.09040510793008276]:4.583934473508E-1,(((45[&location="Northeast",location.rate=0.09040510793008276]:7.811029751925E-1,((((44[&location="Northeast",location.rate=0.09040510793008276]:3.903957452952E-2,47[&location="Northeast",location.rate=0.09040510793008276]:4.450405540377E-2)[&location="Northeast",location.rate=0.09040510793008276]:4.361967193144E-1,(49[&location="Northeast",location.rate=0.09040510793008276]:3.914731236261E-1,50[&location="Northeast",location.rate=0.09040510793008276]:3.914731236261E-1)[&location="Northeast",location.rate=0.09040510793008276]:5.644076584628E-2)[&location="Northeast",location.rate=0.09040510793008276]:1.026758398476E-1,51[&location="Northeast",location.rate=0.09040510793008276]:5.560542101943E-1)[&location="Northeast",location.rate=0.09040510793008276]:3.848969868516E-2,((46[&location="Northeast",location.rate=0.09040510793008276]:4.919277591697E-1,(41[&location="Northeast",location.rate=0.09040510793008276]:1.173617009683E-1,(48[&location="Northeast",location.rate=0.09040510793008276]:1.439637307655E-1,42[&location="Northeast",location.rate=0.09040510793008276]:1.057123646453E-1)[&location="Northeast",location.rate=0.09040510793008276]:1.711381719728E-2)[&location="Northeast",location.rate=0.09040510793008276]:3.199212494584E-1)[&location="Northeast",location.rate=0.09040510793008276]:6.807931091322E-2,43[&location="Northeast",location.rate=0.09040510793008276]:5.60007070083E-1)[&location="Northeast",location.rate=0.09040510793008276]:6.185924316797E-2)[&location="Northeast",location.rate=0.09040510793008276]:1.67433383253E-1)[&location="Northeast",location.rate=0.09040510793008276]:2.433926411797E-1,(((65[&location="Centre-West",location.rate=0.09040510793008276]:2.949406239393E-1,(62[&location="Centre-West",location.rate=0.09040510793008276]:2.502596211226E-1,(64[&location="Centre-West",location.rate=0.09040510793008276]:1.561660231451E-1,60[&location="Centre-West",location.rate=0.09040510793008276]:5.481091638424E-3)[&location="Centre-West",location.rate=0.09040510793008276]:5.299770756638E-2)[&location="Centre-West",location.rate=0.09040510793008276]:2.364618247345E-1)[&location="Centre-West",location.rate=0.09040510793008276]:1.32537589351E-1,(61[&location="Centre-West",location.rate=0.09040510793008276]:8.893871784852E-2,63[&location="Centre-West",location.rate=0.09040510793008276]:4.784282743748E-2)[&location="Centre-West",location.rate=0.09040510793008276]:5.303203173595E-1)[&location="Centre-West",location.rate=0.09040510793008276]:1.02673376354E0,(128[&location="North",location.rate=0.09040510793008276]:1.40576834622E0,(((131[&location="North",location.rate=0.09040510793008276]:3.672137905636E-1,(130[&location="North",location.rate=0.09040510793008276]:1.55413427591E-1,(129[&location="North",location.rate=0.09040510793008276]:1.248196540258E-1,132[&location="North",location.rate=0.09040510793008276]:1.275593800532E-1)[&location="North",location.rate=0.09040510793008276]:3.059377356517E-2)[&location="North",location.rate=0.09040510793008276]:2.090606369452E-1)[&location="North",location.rate=0.09040510793008276]:4.524127179014E-1,69[&location="North",location.rate=0.09040510793008276]:9.648319879172E-1)[&location="North",location.rate=0.09040510793008276]:3.744301493697E-2,118[&location="Northeast",location.rate=0.09040510793008276]:9.913160987445E-1)[&location="North",location.rate=0.09040510793008276]:5.541782748728E-1)[&location="North",location.rate=0.09040510793008276]:1.004984251312E-1)[&location="North",location.rate=0.09040510793008276]:2.916250573124E-1)[&location="Northeast",location.rate=0.09040510793008276]:4.307786661371E-2,((36[&location="Northeast",location.rate=0.09040510793008276]:7.604254551049E-2,(127[&location="Centre-West",location.rate=0.09040510793008276]:1.603653987384E0,121[&location="Northeast",location.rate=0.09040510793008276]:1.162558096973E0)[&location="Northeast",location.rate=0.09040510793008276]:9.929365033315E-1)[&location="Northeast",location.rate=0.09040510793008276]:2.394469772132E-1,35[&location="Northeast",location.rate=0.09040510793008276]:2.689141802579E-1)[&location="Northeast",location.rate=0.09040510793008276]:4.328839173166E-2)[&location="Northeast",location.rate=0.09040510793008276]:5.585178267475E-1)[&location="Northeast",location.rate=0.09040510793008276]:1.614150693295E-2)[&location="Northeast",location.rate=0.09040510793008276]:2.146712335521E-3)[&location="Northeast",location.rate=0.09040510793008276]:1.694278920723E-1,(33[&location="Northeast",location.rate=0.09040510793008276]:1.881383234853E-2,(((((((134[&location="Northeast",location.rate=0.09040510793008276]:4.476151877104E-1,(137[&location="Northeast",location.rate=0.09040510793008276]:2.991743222073E-1,133[&location="Northeast",location.rate=0.09040510793008276]:2.580784317962E-1)[&location="Northeast",location.rate=0.09040510793008276]:2.196737422153E-1)[&location="Northeast",location.rate=0.09040510793008276]:8.730310312327E-1,(103[&location="RJ",location.rate=0.09040510793008276]:6.680089977002E-1,(29[&location="RJ",location.rate=0.09040510793008276]:7.433921380825E-1,(5[&location="RJ",location.rate=0.09040510793008276]:3.906713269827E-1,12[&location="RJ",location.rate=0.09040510793008276]:4.290274913662E-1)[&location="RJ",location.rate=0.09040510793008276]:2.075153316478E-1)[&location="RJ",location.rate=0.09040510793008276]:1.574935719465E-1)[&location="RJ",location.rate=0.09040510793008276]:1.573185166448E0)[&location="Northeast",location.rate=0.09040510793008276]:1.292064329697E-1,52[&location="Northeast",location.rate=0.09040510793008276]:7.061068625571E-1)[&location="Northeast",location.rate=0.09040510793008276]:5.221232355831E-2,(53[&location="Northeast",location.rate=0.09040510793008276]:6.86562194918E-1,(((80[&location="North",location.rate=0.09040510793008276]:5.907395773505E-2,81[&location="North",location.rate=0.09040510793008276]:5.907395773505E-2)[&location="North",location.rate=0.09040510793008276]:3.969345716771E-1,((77[&location="North",location.rate=0.09040510793008276]:2.830854948537E-1,(73[&location="North",location.rate=0.09040510793008276]:9.294615544052E-2,71[&location="North",location.rate=0.09040510793008276]:2.445300475568E-2)[&location="North",location.rate=0.09040510793008276]:1.956187914679E-1)[&location="North",location.rate=0.09040510793008276]:1.428042588775E-1,((82[&location="North",location.rate=0.09040510793008276]:1.091798129483E-1,(78[&location="North",location.rate=0.09040510793008276]:3.180678008055E-2,72[&location="North",location.rate=0.09040510793008276]:9.888971861231E-3)[&location="North",location.rate=0.09040510793008276]:6.915385478565E-2)[&location="North",location.rate=0.09040510793008276]:2.818002850715E-2,79[&location="North",location.rate=0.09040510793008276]:1.291406633733E-1)[&location="North",location.rate=0.09040510793008276]:2.611326520017E-1)[&location="North",location.rate=0.09040510793008276]:7.395439211934E-2)[&location="North",location.rate=0.09040510793008276]:2.2285685913E-1,(75[&location="North",location.rate=0.09040510793008276]:5.903633571316E-1,(70[&location="North",location.rate=0.09040510793008276]:4.074811623459E-1,(74[&location="North",location.rate=0.09040510793008276]:2.905322473977E-1,76[&location="North",location.rate=0.09040510793008276]:2.905322473977E-1)[&location="North",location.rate=0.09040510793008276]:1.553050793316E-1)[&location="North",location.rate=0.09040510793008276]:1.445260304022E-1)[&location="North",location.rate=0.09040510793008276]:1.378170999036E-1)[&location="North",location.rate=0.09040510793008276]:7.048447964949E-1)[&location="Northeast",location.rate=0.09040510793008276]:6.356026988602E-2)[&location="Northeast",location.rate=0.09040510793008276]:4.908480870278E-1,125[&location="Northeast",location.rate=0.09040510793008276]:1.030588038171E0)[&location="Northeast",location.rate=0.09040510793008276]:2.106855058918E-1,((((37[&location="Northeast",location.rate=0.09040510793008276]:2.572967730428E-1,(54[&location="Northeast",location.rate=0.09040510793008276]:1.619350652899E-1,57[&location="Northeast",location.rate=0.09040510793008276]:2.029186718472E-1)[&location="Northeast",location.rate=0.09040510793008276]:1.885897551248E-2)[&location="Northeast",location.rate=0.09040510793008276]:1.389539050539E-1,((56[&location="Northeast",location.rate=0.09040510793008276]:2.431002487969E-1,55[&location="Northeast",location.rate=0.09040510793008276]:2.431002487969E-1)[&location="Northeast",location.rate=0.09040510793008276]:3.409314758654E-2,58[&location="Northeast",location.rate=0.09040510793008276]:3.045158007552E-1)[&location="Northeast",location.rate=0.09040510793008276]:7.260919428139E-2)[&location="Northeast",location.rate=0.09040510793008276]:5.797017429398E-2,59[&location="Northeast",location.rate=0.09040510793008276]:4.159694862705E-1)[&location="Northeast",location.rate=0.09040510793008276]:4.424977605228E-1,68[&location="North",location.rate=0.09040510793008276]:8.092869189243E-1)[&location="Northeast",location.rate=0.09040510793008276]:2.653199584714E-1)[&location="Northeast",location.rate=0.09040510793008276]:3.701219208671E-1,((((120[&location="Northeast",location.rate=0.09040510793008276]:1.32207310607E0,((138[&location="Northeast",location.rate=0.09040510793008276]:1.827806564441E-1,136[&location="Northeast",location.rate=0.09040510793008276]:5.127380712887E-2)[&location="Northeast",location.rate=0.09040510793008276]:4.443505754934E-1,135[&location="Northeast",location.rate=0.09040510793008276]:4.271312319375E-1)[&location="Northeast",location.rate=0.09040510793008276]:6.428870796116E-1)[&location="Northeast",location.rate=0.09040510793008276]:2.307586825902E-1,(126[&location="Northeast",location.rate=0.09040510793008276]:7.518035481889E-1,119[&location="Northeast",location.rate=0.09040510793008276]:1.537506070833E0)[&location="Northeast",location.rate=0.09040510793008276]:1.11216128786E-1)[&location="Northeast",location.rate=0.09040510793008276]:6.814799759551E-1,(67[&location="North",location.rate=0.09040510793008276]:2.447778080807E-1,((123[&location="Northeast",location.rate=0.09040510793008276]:1.579758087706E-1,124[&location="Northeast",location.rate=0.09040510793008276]:1.552435683335E-1)[&location="Northeast",location.rate=0.09040510793008276]:1.212355302677E-1,122[&location="Northeast",location.rate=0.09040510793008276]:2.792113390383E-1)[&location="Northeast",location.rate=0.09040510793008276]:4.66839019383E-1)[&location="Northeast",location.rate=0.09040510793008276]:5.254765516431E-2)[&location="Northeast",location.rate=0.09040510793008276]:2.435535882722E-2,66[&location="North",location.rate=0.09040510793008276]:3.216808220722E-1)[&location="Northeast",location.rate=0.09040510793008276]:5.753273384183E-1)[&location="Northeast",location.rate=0.09040510793008276]:1.257726652529E-3)[&location="Northeast",location.rate=0.09040510793008276]:1.601706229349E-1)[&location="Northeast"];
tree STATE_1930000 [&joint=-63.185274384120454,lnP=-63.185274384120454] = [&R] (((((67[&location="North",location.rate=0.0707334141565156]:5.285329431842E-1,((123[&location="Northeast",location.rate=0.0707334141565156]:9.85935234206E-2,124[&location="Northeast",location.rate=0.0707334141565156]:9.586128298348E-2)[&location="Northeast",location.rate=0.0707334141565156]:4.840326672303E-1,122[&location="Northeast",location.rate=0.0707334141565156]:5.826261906509E-1)[&location="Northeast",location.rate=0.0707334141565156]:4.47179302874E-1)[&location="Northeast",location.rate=0.0707334141565156]:9.168577061791E-2,(((119[&location="Northeast",location.rate=0.0707334141565156]:1.692862524537E0,126[&location="Northeast",location.rate=0.0707334141565156]:9.071600018928E-1)[&location="Northeast",location.rate=0.0707334141565156]:6.607729915079E-2,(120[&location="Northeast",location.rate=0.0707334141565156]:1.015292940048E0,(135[&location="Northeast",location.rate=0.0707334141565156]:5.409035189695E-1,(138[&location="Northeast",location.rate=0.0707334141565156]:1.655138071269E-1,136[&location="Northeast",location.rate=0.0707334141565156]:3.400695781167E-2)[&location="Northeast",location.rate=0.0707334141565156]:5.753897118427E-1)[&location="Northeast",location.rate=0.0707334141565156]:2.223346265581E-1)[&location="Northeast",location.rate=0.0707334141565156]:6.477564726803E-1)[&location="Northeast",location.rate=0.0707334141565156]:3.377477281236E-1,66[&location="North",location.rate=0.0707334141565156]:6.381083948215E-2)[&location="Northeast",location.rate=0.0707334141565156]:5.5640787432E-1)[&location="Northeast",location.rate=0.0707334141565156]:1.84790464585E-1,(((53[&location="Northeast",location.rate=0.0707334141565156]:7.108579652776E-1,((((((71[&location="North",location.rate=0.0707334141565156]:1.323884307645E-1,73[&location="North",location.rate=0.0707334141565156]:2.008815814493E-1)[&location="North",location.rate=0.0707334141565156]:3.549855601343E-1,77[&location="North",location.rate=0.0707334141565156]:5.503876895289E-1)[&location="North",location.rate=0.0707334141565156]:1.053221843136E-1,(81[&location="North",location.rate=0.0707334141565156]:2.237981021989E-1,80[&location="North",location.rate=0.0707334141565156]:2.237981021989E-1)[&location="North",location.rate=0.0707334141565156]:3.880761552052E-1)[&location="North",location.rate=0.0707334141565156]:1.547133708267E-2,((79[&location="North",location.rate=0.0707334141565156]:2.703098436832E-1,(72[&location="North",location.rate=0.0707334141565156]:5.036403616256E-2,78[&location="North",location.rate=0.0707334141565156]:7.228184438188E-2)[&location="North",location.rate=0.0707334141565156]:1.980279993013E-1)[&location="North",location.rate=0.0707334141565156]:5.497952496491E-3,82[&location="North",location.rate=0.0707334141565156]:2.840269742618E-1)[&location="North",location.rate=0.0707334141565156]:3.597569763894E-1)[&location="North",location.rate=0.0707334141565156]:1.152582375497E-1,((70[&location="North",location.rate=0.0707334141565156]:3.76397473795E-1,(74[&location="North",location.rate=0.0707334141565156]:4.022036687897E-1,76[&location="North",location.rate=0.0707334141565156]:4.022036687897E-1)[&location="North",location.rate=0.0707334141565156]:1.254996938878E-2)[&location="North",location.rate=0.0707334141565156]:9.843523414193E-2,75[&location="North",location.rate=0.0707334141565156]:5.131888723204E-1)[&location="North",location.rate=0.0707334141565156]:2.787300282091E-1)[&location="North",location.rate=0.0707334141565156]:6.552852504579E-1,(((103[&location="RJ",location.rate=0.0707334141565156]:7.426534383648E-1,((12[&location="RJ",location.rate=0.0707334141565156]:3.544122624023E-1,5[&location="RJ",location.rate=0.0707334141565156]:3.160560980188E-1)[&location="RJ",location.rate=0.0707334141565156]:2.014263962372E-1,29[&location="RJ",location.rate=0.0707334141565156]:6.62687973708E-1)[&location="RJ",location.rate=0.0707334141565156]:3.128421769855E-1)[&location="RJ",location.rate=0.0707334141565156]:1.448755011181E0,(133[&location="Northeast",location.rate=0.0707334141565156]:8.697567538428E-1,(137[&location="Northeast",location.rate=0.0707334141565156]:3.858183903489E-1,134[&location="Northeast",location.rate=0.0707334141565156]:3.145855136367E-1)[&location="Northeast",location.rate=0.0707334141565156]:5.25034253905E-1)[&location="Northeast",location.rate=0.0707334141565156]:4.312407367993E-1)[&location="Northeast",location.rate=0.0707334141565156]:1.05148093525E-1,52[&location="Northeast",location.rate=0.0707334141565156]:6.322628085103E-1)[&location="Northeast",location.rate=0.0707334141565156]:7.667500517642E-2)[&location="Northeast",location.rate=0.0707334141565156]:1.01168729022E-2)[&location="Northeast",location.rate=0.0707334141565156]:4.463015998259E-1,125[&location="Northeast",location.rate=0.0707334141565156]:9.467770514423E-1)[&location="Northeast",location.rate=0.0707334141565156]:3.497078204404E-1,(((((37[&location="Northeast",location.rate=0.0707334141565156]:3.226373161181E-1,(55[&location="Northeast",location.rate=0.0707334141565156]:2.345136972899E-1,56[&location="Northeast",location.rate=0.0707334141565156]:2.345136972899E-1)[&location="Northeast",location.rate=0.0707334141565156]:4.167553139638E-2)[&location="Northeast",location.rate=0.0707334141565156]:9.013309844732E-3,(54[&location="Northeast",location.rate=0.0707334141565156]:1.145990131587E-1,58[&location="Northeast",location.rate=0.0707334141565156]:1.71976062339E-1)[&location="Northeast",location.rate=0.0707334141565156]:1.405488805636E-1)[&location="Northeast",location.rate=0.0707334141565156]:5.828810230412E-2,57[&location="Northeast",location.rate=0.0707334141565156]:3.544196025838E-1)[&location="Northeast",location.rate=0.0707334141565156]:8.56541342466E-2,59[&location="Northeast",location.rate=0.0707334141565156]:4.373414963933E-1)[&location="Northeast",location.rate=0.0707334141565156]:1.433055360494E-1,68[&location="North",location.rate=0.0707334141565156]:5.314667045738E-1)[&location="Northeast",location.rate=0.0707334141565156]:5.983515006421E-1)[&location="Northeast",location.rate=0.0707334141565156]:2.229116109435E-1)[&location="Northeast",location.rate=0.0707334141565156]:1.187570005743E-1,(32[&location="Northeast",location.rate=0.0707334141565156]:3.621086998711E-2,(34[&location="Northeast",location.rate=0.0707334141565156]:1.522938386291E-2,((127[&location="Centre-West",location.rate=0.0707334141565156]:2.859180332936E0,((36[&location="Northeast",location.rate=0.0707334141565156]:1.75255849416E-1,(35[&location="Northeast",location.rate=0.0707334141565156]:2.649323768399E-2,121[&location="Northeast",location.rate=0.0707334141565156]:2.152520634944E0)[&location="Northeast",location.rate=0.0707334141565156]:1.021872692663E-1)[&location="Northeast",location.rate=0.0707334141565156]:1.535447863078E-1,((((65[&location="Centre-West",location.rate=0.0707334141565156]:8.479344403361E-2,(62[&location="Centre-West",location.rate=0.0707334141565156]:2.077656530715E-1,(64[&location="Centre-West",location.rate=0.0707334141565156]:1.612379593897E-1,60[&location="Centre-West",location.rate=0.0707334141565156]:1.055302788304E-2)[&location="Centre-West",location.rate=0.0707334141565156]:5.431803270741E-3)[&location="Centre-West",location.rate=0.0707334141565156]:6.880861287983E-2)[&location="Centre-West",location.rate=0.0707334141565156]:3.226034286386E-1,(61[&location="Centre-West",location.rate=0.0707334141565156]:1.139990174175E-1,63[&location="Centre-West",location.rate=0.0707334141565156]:7.290312700642E-2)[&location="Centre-West",location.rate=0.0707334141565156]:4.851786771725E-1)[&location="Centre-West",location.rate=0.0707334141565156]:9.798677273626E-1,(((118[&location="Northeast",location.rate=0.0707334141565156]:6.641246894154E-1,69[&location="North",location.rate=0.0707334141565156]:6.750835935251E-1)[&location="Northeast",location.rate=0.0707334141565156]:1.331442766416E-1,(132[&location="North",location.rate=0.0707334141565156]:2.747217857371E-1,(129[&location="North",location.rate=0.0707334141565156]:1.501585882283E-1,(130[&location="North",location.rate=0.0707334141565156]:1.377693299079E-1,131[&location="North",location.rate=0.0707334141565156]:1.405090559353E-1)[&location="North",location.rate=0.0707334141565156]:1.23892583204E-2)[&location="North",location.rate=0.0707334141565156]:1.218234714814E-1)[&location="North",location.rate=0.0707334141565156]:3.883006049773E-1)[&location="Northeast",location.rate=0.0707334141565156]:5.933004373903E-1,128[&location="North",location.rate=0.0707334141565156]:1.25084337605E0)[&location="Northeast",location.rate=0.0707334141565156]:1.884760185053E-1)[&location="Northeast",location.rate=0.0707334141565156]:1.784755939606E-1,(((49[&location="Northeast",location.rate=0.0707334141565156]:4.84635800066E-1,50[&location="Northeast",location.rate=0.0707334141565156]:4.84635800066E-1)[&location="Northeast",location.rate=0.0707334141565156]:4.208906629275E-2,(((51[&location="Northeast",location.rate=0.0707334141565156]:4.710383783105E-1,44[&location="Northeast",location.rate=0.0707334141565156]:4.928963018077E-1)[&location="Northeast",location.rate=0.0707334141565156]:3.932359766956E-2,((46[&location="Northeast",location.rate=0.0707334141565156]:4.566237490771E-1,43[&location="Northeast",location.rate=0.0707334141565156]:4.566237490771E-1)[&location="Northeast",location.rate=0.0707334141565156]:1.477433859497E-2,((48[&location="Northeast",location.rate=0.0707334141565156]:1.771587762725E-1,42[&location="Northeast",location.rate=0.0707334141565156]:1.389074101522E-1)[&location="Northeast",location.rate=0.0707334141565156]:2.601838237883E-1,41[&location="Northeast",location.rate=0.0707334141565156]:3.936267530663E-1)[&location="Northeast",location.rate=0.0707334141565156]:2.312652586278E-2)[&location="Northeast",location.rate=0.0707334141565156]:6.628629267946E-2)[&location="Northeast",location.rate=0.0707334141565156]:8.133755209438E-3,47[&location="Northeast",location.rate=0.0707334141565156]:5.45818135561E-1)[&location="Northeast",location.rate=0.0707334141565156]:1.369361604356E-2)[&location="Northeast",location.rate=0.0707334141565156]:6.024165274962E-2,45[&location="Northeast",location.rate=0.0707334141565156]:6.115566830428E-1)[&location="Northeast",location.rate=0.0707334141565156]:2.328420931818E-1)[&location="Northeast",location.rate=0.0707334141565156]:1.931974280298E-1)[&location="Northeast",location.rate=0.0707334141565156]:9.83175200638E-3)[&location="Northeast",location.rate=0.0707334141565156]:3.281959206905E-1,(((((16[&location="RJ",location.rate=0.0707334141565156]:2.544069691317E0,(((22[&location="RJ",location.rate=0.0707334141565156]:5.410319526317E-1,27[&location="RJ",location.rate=0.0707334141565156]:5.574703087961E-1)[&location="RJ",location.rate=0.0707334141565156]:3.706525044031E-1,(31[&location="RJ",location.rate=0.0707334141565156]:7.580924565278E-1,(26[&location="RJ",location.rate=0.0707334141565156]:6.46615061951E-1,(7[&location="RJ",location.rate=0.0707334141565156]:2.220488320362E-1,8[&location="RJ",location.rate=0.0707334141565156]:2.220488320362E-1)[&location="RJ",location.rate=0.0707334141565156]:3.177169148463E-1)[&location="RJ",location.rate=0.0707334141565156]:6.764177813839E-2)[&location="RJ",location.rate=0.0707334141565156]:2.083865210551E-1)[&location="RJ",location.rate=0.0707334141565156]:1.404087979481E-1,2[&location="RJ",location.rate=0.0707334141565156]:8.794905152569E-1)[&location="RJ",location.rate=0.0707334141565156]:1.535812052772E0)[&location="RJ",location.rate=0.0707334141565156]:3.491761307106E-2,147[&location="RJ",location.rate=0.0707334141565156]:5.50871427451E-1)[&location="RJ",location.rate=0.0707334141565156]:8.939740785175E-2,((97[&location="RJ",location.rate=0.0707334141565156]:4.745178473337E-1,98[&location="RJ",location.rate=0.0707334141565156]:6.739713992462E-1)[&location="RJ",location.rate=0.0707334141565156]:1.47430222157E-2,((96[&location="RJ",location.rate=0.0707334141565156]:4.646271482468E-1,99[&location="RJ",location.rate=0.0707334141565156]:5.001462739297E-1)[&location="RJ",location.rate=0.0707334141565156]:1.909104123585E-1,((100[&location="RJ",location.rate=0.0707334141565156]:2.405179973639E-1,94[&location="RJ",location.rate=0.0707334141565156]:2.405179973639E-1)[&location="RJ",location.rate=0.0707334141565156]:1.520993043878E-1,95[&location="RJ",location.rate=0.0707334141565156]:4.773167553038E-1)[&location="RJ",location.rate=0.0707334141565156]:2.028109692359E-1)[&location="RJ",location.rate=0.0707334141565156]:1.951565867099E-2)[&location="RJ",location.rate=0.0707334141565156]:2.259266520681E-2)[&location="RJ",location.rate=0.0707334141565156]:2.128080085289E-4,((((((((((23[&location="RJ",location.rate=0.0707334141565156]:7.611625788027E-1,(25[&location="RJ",location.rate=0.0707334141565156]:6.489101113826E-1,20[&location="RJ",location.rate=0.0707334141565156]:6.297320291908E-1)[&location="RJ",location.rate=0.0707334141565156]:1.232113715298E-1)[&location="RJ",location.rate=0.0707334141565156]:2.428476337038E-1,(11[&location="RJ",location.rate=0.0707334141565156]:8.876798638871E-1,140[&location="RJ",location.rate=0.0707334141565156]:8.685017816954E-1)[&location="RJ",location.rate=0.0707334141565156]:3.13988417702E-2)[&location="RJ",location.rate=0.0707334141565156]:2.621155515921E-1,102[&location="RJ",location.rate=0.0707334141565156]:1.154408325919E-1)[&location="RJ",location.rate=0.0707334141565156]:7.313590417293E-2,(24[&location="RJ",location.rate=0.0707334141565156]:1.003548425919E0,((21[&location="RJ",location.rate=0.0707334141565156]:6.68754955596E-1,28[&location="RJ",location.rate=0.0707334141565156]:6.934124898424E-1)[&location="RJ",location.rate=0.0707334141565156]:2.065172029651E-1,1[&location="RJ",location.rate=0.0707334141565156]:1.136283229446E-1)[&location="RJ",location.rate=0.0707334141565156]:1.090981851659E-1)[&location="RJ",location.rate=0.0707334141565156]:3.466721464625E-1)[&location="RJ",location.rate=0.0707334141565156]:1.264567353821E-1,(142[&location="RJ",location.rate=0.0707334141565156]:5.311478704852E-1,(144[&location="RJ",location.rate=0.0707334141565156]:1.836982875497E-1,(145[&location="RJ",location.rate=0.0707334141565156]:1.554452975966E-1,141[&location="RJ",location.rate=0.0707334141565156]:1.52705571569E-1)[&location="RJ",location.rate=0.0707334141565156]:3.373244200807E-2)[&location="RJ",location.rate=0.0707334141565156]:3.419701308805E-1)[&location="RJ",location.rate=0.0707334141565156]:1.030460944128E0)[&location="RJ",location.rate=0.0707334141565156]:1.420889390018E-2,(((((17[&location="RJ",location.rate=0.0707334141565156]:5.452622734743E-1,14[&location="RJ",location.rate=0.0707334141565156]:5.069061090907E-1)[&location="RJ",location.rate=0.0707334141565156]:3.014592049649E-1,113[&location="RJ",location.rate=0.0707334141565156]:8.083653140556E-1)[&location="RJ",location.rate=0.0707334141565156]:1.041687939289E-1,((9[&location="RJ",location.rate=0.0707334141565156]:5.532156059515E-1,117[&location="RJ",location.rate=0.0707334141565156]:5.641745100612E-1)[&location="RJ",location.rate=0.0707334141565156]:2.400196963081E-2,(30[&location="RJ",location.rate=0.0707334141565156]:4.120220820204E-1,4[&location="RJ",location.rate=0.0707334141565156]:2.394193422944E-1)[&location="RJ",location.rate=0.0707334141565156]:2.884831647949E-1)[&location="RJ",location.rate=0.0707334141565156]:3.270973543201E-1)[&location="RJ",location.rate=0.0707334141565156]:1.610080189547E-3,(105[&location="RJ",location.rate=0.0707334141565156]:5.906810020417E-1,110[&location="RJ",location.rate=0.0707334141565156]:6.125988102608E-1)[&location="RJ",location.rate=0.0707334141565156]:2.960659258585E-1)[&location="RJ",location.rate=0.0707334141565156]:2.400091576221E-1,(((((139[&location="RJ",location.rate=0.0707334141565156]:3.791342143767E-1,111[&location="RJ",location.rate=0.0707334141565156]:2.037917486233E-1)[&location="RJ",location.rate=0.0707334141565156]:1.055919847265E-1,(106[&location="RJ",location.rate=0.0707334141565156]:8.185026704715E-2,104[&location="RJ",location.rate=0.0707334141565156]:8.185026704715E-2)[&location="RJ",location.rate=0.0707334141565156]:2.110951101383E-1)[&location="RJ",location.rate=0.0707334141565156]:4.99074693917E-1,(148[&location="RJ",location.rate=0.0707334141565156]:2.997495120375E-1,143[&location="RJ",location.rate=0.0707334141565156]:2.970097860102E-1)[&location="RJ",location.rate=0.0707334141565156]:4.703527508459E-1)[&location="RJ",location.rate=0.0707334141565156]:9.267633493355E-2,116[&location="RJ",location.rate=0.0707334141565156]:8.244224334333E-1)[&location="RJ",location.rate=0.0707334141565156]:2.754022235358E-2,((((109[&location="RJ",location.rate=0.0707334141565156]:3.962392727334E-1,(107[&location="RJ",location.rate=0.0707334141565156]:3.133926027776E-1,(114[&location="RJ",location.rate=0.0707334141565156]:1.516347023393E-1,112[&location="RJ",location.rate=0.0707334141565156]:2.338264831611E-1)[&location="RJ",location.rate=0.0707334141565156]:1.014839278356E-1)[&location="RJ",location.rate=0.0707334141565156]:6.3668587764E-2)[&location="RJ",location.rate=0.0707334141565156]:1.779592258838E-1,108[&location="RJ",location.rate=0.0707334141565156]:5.522806903981E-1)[&location="RJ",location.rate=0.0707334141565156]:8.465561270623E-2,(19[&location="RJ",location.rate=0.0707334141565156]:4.82922840092E-1,13[&location="RJ",location.rate=0.0707334141565156]:4.445666757083E-1)[&location="RJ",location.rate=0.0707334141565156]:2.170271616424E-1)[&location="RJ",location.rate=0.0707334141565156]:1.472224959135E-1,115[&location="RJ",location.rate=0.0707334141565156]:7.266245524424E-1)[&location="RJ",location.rate=0.0707334141565156]:1.253381033445E-1)[&location="RJ",location.rate=0.0707334141565156]:2.199989091875E-1)[&location="RJ",location.rate=0.0707334141565156]:2.490616229905E-1)[&location="RJ",location.rate=0.0707334141565156]:1.302791299417E-1,(((18[&location="RJ",location.rate=0.0707334141565156]:5.944503974204E-1,(15[&location="RJ",location.rate=0.0707334141565156]:2.059112410238E-1,10[&location="RJ",location.rate=0.0707334141565156]:1.675550766403E-1)[&location="RJ",location.rate=0.0707334141565156]:3.803199783143E-1)[&location="RJ",location.rate=0.0707334141565156]:2.464107887004E-1,6[&location="RJ",location.rate=0.0707334141565156]:7.778474874907E-1)[&location="RJ",location.rate=0.0707334141565156]:2.050565024761E-1,(3[&location="RJ",location.rate=0.0707334141565156]:7.711556597833E-1,((87[&location="Northeast",location.rate=0.0707334141565156]:2.850037974443E-1,((((84[&location="Northeast",location.rate=0.0707334141565156]:1.617433468802E-1,85[&location="Northeast",location.rate=0.0707334141565156]:1.617433468802E-1)[&location="Northeast",location.rate=0.0707334141565156]:5.120821618735E-3,83[&location="Northeast",location.rate=0.0707334141565156]:1.66864168499E-1)[&location="Northeast",location.rate=0.0707334141565156]:3.360200182663E-2,(93[&location="Northeast",location.rate=0.0707334141565156]:1.437712077369E-1,86[&location="Northeast",location.rate=0.0707334141565156]:1.300725775998E-1)[&location="Northeast",location.rate=0.0707334141565156]:7.039359272574E-2)[&location="Northeast",location.rate=0.0707334141565156]:6.660488613509E-2,((90[&location="Northeast",location.rate=0.0707334141565156]:1.716053867129E-1,91[&location="Northeast",location.rate=0.0707334141565156]:1.716053867129E-1)[&location="Northeast",location.rate=0.0707334141565156]:8.19305965907E-2,92[&location="Northeast",location.rate=0.0707334141565156]:2.535359833035E-1)[&location="Northeast",location.rate=0.0707334141565156]:2.723370329413E-2)[&location="Northeast",location.rate=0.0707334141565156]:1.793274098366E-2)[&location="Northeast",location.rate=0.0707334141565156]:2.137316113415E-2,(89[&location="Northeast",location.rate=0.0707334141565156]:1.519352200373E-1,88[&location="Northeast",location.rate=0.0707334141565156]:1.382365899003E-1)[&location="Northeast",location.rate=0.0707334141565156]:1.681403686782E-1)[&location="Northeast",location.rate=0.0707334141565156]:1.004504728602E0)[&location="RJ",location.rate=0.0707334141565156]:1.59693535663E-1)[&location="RJ",location.rate=0.0707334141565156]:5.259325745152E-1)[&location="RJ",location.rate=0.0707334141565156]:5.780373128457E-1,101[&location="RJ",location.rate=0.0707334141565156]:1.03207935678E0)[&location="RJ",location.rate=0.0707334141565156]:3.987346238405E-1,39[&location="RJ",location.rate=0.0707334141565156]:4.576498216263E-1)[&location="RJ",location.rate=0.0707334141565156]:1.113199985163E-1,(40[&location="RJ",location.rate=0.0707334141565156]:4.555700815892E-1,146[&location="RJ",location.rate=0.0707334141565156]:5.757886608241E-1)[&location="RJ",location.rate=0.0707334141565156]:1.133997385534E-1)[&location="RJ",location.rate=0.0707334141565156]:1.413477398841E-2)[&location="RJ",location.rate=0.0707334141565156]:1.715768430418E-1,38[&location="Northeast",location.rate=0.0707334141565156]:6.863754262437E-1)[&location="Northeast",location.rate=0.0707334141565156]:5.362429862268E-1)[&location="Northeast",location.rate=0.0707334141565156]:2.57990116538E-1)[&location="Northeast",location.rate=0.0707334141565156]:4.289929434329E-2)[&location="Northeast",location.rate=0.0707334141565156]:2.62380212514E-3)[&location="Northeast",location.rate=0.0707334141565156]:2.018481395073E-2,33[&location="Northeast",location.rate=0.0707334141565156]:6.44989381177E-2)[&location="Northeast"];
tree STATE_1932000 [&joint=-66.44660226839409,lnP=-66.44660226839409] = [&R] (32[&location="Northeast",location.rate=0.027635577165390866]:2.668167252583E-2,(33[&location="Northeast",location.rate=0.027635577165390866]:2.186468406913E-2,((((((((37[&location="Northeast",location.rate=0.027635577165390866]:3.183285125764E-1,((57[&location="Northeast",location.rate=0.027635577165390866]:1.717577396356E-1,54[&location="Northeast",location.rate=0.027635577165390866]:1.307741330782E-1)[&location="Northeast",location.rate=0.027635577165390866]:1.095520733315E-1,(58[&location="Northeast",location.rate=0.027635577165390866]:2.952898379289E-1,59[&location="Northeast",location.rate=0.027635577165390866]:2.761641548688E-1)[&location="Northeast",location.rate=0.027635577165390866]:2.413417661173E-3)[&location="Northeast",location.rate=0.027635577165390866]:1.499573926232E-3)[&location="Northeast",location.rate=0.027635577165390866]:4.686539877983E-2,55[&location="Northeast",location.rate=0.027635577165390866]:3.187458239244E-1)[&location="Northeast",location.rate=0.027635577165390866]:7.64812141751E-3,56[&location="Northeast",location.rate=0.027635577165390866]:3.263939453419E-1)[&location="Northeast",location.rate=0.027635577165390866]:5.365018473529E-1,68[&location="North",location.rate=0.027635577165390866]:8.219121861375E-1)[&location="Northeast",location.rate=0.027635577165390866]:1.894716417355E-1,((((137[&location="Northeast",location.rate=0.027635577165390866]:5.157300340722E-1,(133[&location="Northeast",location.rate=0.027635577165390866]:4.595266036877E-1,134[&location="Northeast",location.rate=0.027635577165390866]:4.293896173866E-1)[&location="Northeast",location.rate=0.027635577165390866]:1.510753997341E-2)[&location="Northeast",location.rate=0.027635577165390866]:9.151131929287E-1,(((((77[&location="North",location.rate=0.027635577165390866]:4.109670770327E-1,((72[&location="North",location.rate=0.027635577165390866]:8.352182728719E-2,78[&location="North",location.rate=0.027635577165390866]:1.054396355065E-1)[&location="North",location.rate=0.027635577165390866]:9.194522903981E-2,(79[&location="North",location.rate=0.027635577165390866]:1.410448560856E-1,82[&location="North",location.rate=0.027635577165390866]:1.492640341677E-1)[&location="North",location.rate=0.027635577165390866]:5.634000846068E-2)[&location="North",location.rate=0.027635577165390866]:1.779657741302E-1)[&location="North",location.rate=0.027635577165390866]:2.93000475222E-3,(73[&location="North",location.rate=0.027635577165390866]:3.844851362994E-1,(81[&location="North",location.rate=0.027635577165390866]:4.573502072422E-2,80[&location="North",location.rate=0.027635577165390866]:4.573502072422E-2)[&location="North",location.rate=0.027635577165390866]:2.894350470821E-1)[&location="North",location.rate=0.027635577165390866]:3.48913975402E-2)[&location="North",location.rate=0.027635577165390866]:1.86258113124E-3,71[&location="North",location.rate=0.027635577165390866]:3.52745964286E-1)[&location="North",location.rate=0.027635577165390866]:3.861030700258E-1,((74[&location="North",location.rate=0.027635577165390866]:5.819677386952E-1,(70[&location="North",location.rate=0.027635577165390866]:5.226224035118E-1,76[&location="North",location.rate=0.027635577165390866]:5.609785678953E-1)[&location="North",location.rate=0.027635577165390866]:2.098917079992E-2)[&location="North",location.rate=0.027635577165390866]:7.284038596517E-2,75[&location="North",location.rate=0.027635577165390866]:6.548081246604E-1)[&location="North",location.rate=0.027635577165390866]:1.525340603363E-1)[&location="North",location.rate=0.027635577165390866]:5.447883356532E-1,53[&location="Northeast",location.rate=0.027635577165390866]:6.056674620377E-1)[&location="Northeast",location.rate=0.027635577165390866]:2.000377583884E-3)[&location="Northeast",location.rate=0.027635577165390866]:1.093389478917E-1,(((29[&location="RJ",location.rate=0.027635577165390866]:3.305699231155E-1,(5[&location="RJ",location.rate=0.027635577165390866]:8.178573709413E-2,12[&location="RJ",location.rate=0.027635577165390866]:1.201419014776E-1)[&location="RJ",location.rate=0.027635577165390866]:1.035787065694E-1)[&location="RJ",location.rate=0.027635577165390866]:6.078410036618E-1,103[&location="RJ",location.rate=0.027635577165390866]:7.055342144485E-1)[&location="RJ",location.rate=0.027635577165390866]:1.420168523864E0,52[&location="Northeast",location.rate=0.027635577165390866]:4.614090037516E-1)[&location="Northeast",location.rate=0.027635577165390866]:2.637945050731E-1)[&location="Northeast",location.rate=0.027635577165390866]:2.632258364759E-1,125[&location="Northeast",location.rate=0.027635577165390866]:7.69850110328E-1)[&location="Northeast",location.rate=0.027635577165390866]:4.082003842118E-1)[&location="Northeast",location.rate=0.027635577165390866]:1.612845221354E-1,((66[&location="North",location.rate=0.027635577165390866]:6.774994803305E-2,((119[&location="Northeast",location.rate=0.027635577165390866]:1.71237312402E0,(126[&location="Northeast",location.rate=0.027635577165390866]:8.969684764936E-1,((138[&location="Northeast",location.rate=0.027635577165390866]:2.103570718638E-1,136[&location="Northeast",location.rate=0.027635577165390866]:7.885022254864E-2)[&location="Northeast",location.rate=0.027635577165390866]:4.291560524348E-1,135[&location="Northeast",location.rate=0.027635577165390866]:4.395131242986E-1)[&location="Northeast",location.rate=0.027635577165390866]:8.952126693594E-1)[&location="Northeast",location.rate=0.027635577165390866]:2.970212488239E-2)[&location="Northeast",location.rate=0.027635577165390866]:3.658101695283E-4,120[&location="Northeast",location.rate=0.027635577165390866]:1.61684852323E0)[&location="Northeast",location.rate=0.027635577165390866]:3.878877261725E-1)[&location="Northeast",location.rate=0.027635577165390866]:2.954913037576E-1,(67[&location="North",location.rate=0.027635577165390866]:2.536343846247E-1,(122[&location="Northeast",location.rate=0.027635577165390866]:2.388504229562E-1,(124[&location="Northeast",location.rate=0.027635577165390866]:1.871895160502E-1,123[&location="Northeast",location.rate=0.027635577165390866]:1.899217564873E-1)[&location="Northeast",location.rate=0.027635577165390866]:4.892866646884E-2)[&location="Northeast",location.rate=0.027635577165390866]:5.160565120092E-1)[&location="Northeast",location.rate=0.027635577165390866]:1.09606867166E-1)[&location="Northeast",location.rate=0.027635577165390866]:2.617064604455E-1)[&location="Northeast",location.rate=0.027635577165390866]:5.290936089979E-2,(((36[&location="Northeast",location.rate=0.027635577165390866]:1.164662258726E-1,35[&location="Northeast",location.rate=0.027635577165390866]:6.989088340682E-2)[&location="Northeast",location.rate=0.027635577165390866]:2.100669964873E-1,((127[&location="Centre-West",location.rate=0.027635577165390866]:2.329018643613E0,121[&location="Northeast",location.rate=0.027635577165390866]:1.887922753202E0)[&location="Northeast",location.rate=0.027635577165390866]:5.125108070458E-1,(((((50[&location="Northeast",location.rate=0.027635577165390866]:2.929531255468E-1,49[&location="Northeast",location.rate=0.027635577165390866]:2.929531255468E-1)[&location="Northeast",location.rate=0.027635577165390866]:7.346303457005E-2,51[&location="Northeast",location.rate=0.027635577165390866]:3.718806409911E-1)[&location="Northeast",location.rate=0.027635577165390866]:6.830932399042E-2,((47[&location="Northeast",location.rate=0.027635577165390866]:4.414106398294E-1,(((48[&location="Northeast",location.rate=0.027635577165390866]:2.769719510297E-1,42[&location="Northeast",location.rate=0.027635577165390866]:2.387205849095E-1)[&location="Northeast",location.rate=0.027635577165390866]:7.141278762847E-2,41[&location="Northeast",location.rate=0.027635577165390866]:3.046688916637E-1)[&location="Northeast",location.rate=0.027635577165390866]:4.60159384373E-2,(46[&location="Northeast",location.rate=0.027635577165390866]:3.431902267714E-1,43[&location="Northeast",location.rate=0.027635577165390866]:3.431902267714E-1)[&location="Northeast",location.rate=0.027635577165390866]:6.213941207257E-2)[&location="Northeast",location.rate=0.027635577165390866]:3.608100098545E-2)[&location="Northeast",location.rate=0.027635577165390866]:5.373495162173E-4,44[&location="Northeast",location.rate=0.027635577165390866]:4.364835084714E-1)[&location="Northeast",location.rate=0.027635577165390866]:2.556438000733E-2)[&location="Northeast",location.rate=0.027635577165390866]:1.298568403533E-1,45[&location="Northeast",location.rate=0.027635577165390866]:5.891724883949E-1)[&location="Northeast",location.rate=0.027635577165390866]:2.375764856082E-1,(((65[&location="Centre-West",location.rate=0.027635577165390866]:2.345411759873E-1,((64[&location="Centre-West",location.rate=0.027635577165390866]:1.523452029726E-1,62[&location="Centre-West",location.rate=0.027635577165390866]:1.934410933837E-1)[&location="Centre-West",location.rate=0.027635577165390866]:2.248203647405E-1,60[&location="Centre-West",location.rate=0.027635577165390866]:2.264806362064E-1)[&location="Centre-West",location.rate=0.027635577165390866]:8.060539780846E-3)[&location="Centre-West",location.rate=0.027635577165390866]:2.666129612184E-1,(61[&location="Centre-West",location.rate=0.027635577165390866]:1.103112548255E-1,63[&location="Centre-West",location.rate=0.027635577165390866]:6.921536441443E-2)[&location="Centre-West",location.rate=0.027635577165390866]:5.82623704298E-1)[&location="Centre-West",location.rate=0.027635577165390866]:6.574295924016E-1,(128[&location="North",location.rate=0.027635577165390866]:1.173300996629E0,(((130[&location="North",location.rate=0.027635577165390866]:7.628560997001E-2,131[&location="North",location.rate=0.027635577165390866]:7.902533599736E-2)[&location="North",location.rate=0.027635577165390866]:8.443082133956E-2,(132[&location="North",location.rate=0.027635577165390866]:3.512076812475E-2,129[&location="North",location.rate=0.027635577165390866]:3.238104209739E-2)[&location="North",location.rate=0.027635577165390866]:1.283353892122E-1)[&location="North",location.rate=0.027635577165390866]:3.733411582992E-1,(118[&location="Northeast",location.rate=0.027635577165390866]:6.53226579205E-1,69[&location="North",location.rate=0.027635577165390866]:6.641854833147E-1)[&location="North",location.rate=0.027635577165390866]:1.781731177362E-2)[&location="North",location.rate=0.027635577165390866]:6.419831330476E-1)[&location="North",location.rate=0.027635577165390866]:3.733752749883E-2)[&location="North",location.rate=0.027635577165390866]:3.895066621667E-1)[&location="Northeast",location.rate=0.027635577165390866]:2.030280999809E-1)[&location="Northeast",location.rate=0.027635577165390866]:5.551716906492E-3)[&location="Northeast",location.rate=0.027635577165390866]:3.308915046862E-1,((((98[&location="RJ",location.rate=0.027635577165390866]:4.523287629039E-1,(99[&location="RJ",location.rate=0.027635577165390866]:4.146935332149E-1,96[&location="RJ",location.rate=0.027635577165390866]:3.791744075321E-1)[&location="RJ",location.rate=0.027635577165390866]:5.949315318618E-2)[&location="RJ",location.rate=0.027635577165390866]:1.24227563486E-1,(95[&location="RJ",location.rate=0.027635577165390866]:4.96367238965E-1,(94[&location="RJ",location.rate=0.027635577165390866]:3.155659106728E-1,100[&location="RJ",location.rate=0.027635577165390866]:3.155659106728E-1)[&location="RJ",location.rate=0.027635577165390866]:9.610187474016E-2)[&location="RJ",location.rate=0.027635577165390866]:9.111804917363E-2)[&location="RJ",location.rate=0.027635577165390866]:7.023213936959E-3,(((97[&location="RJ",location.rate=0.027635577165390866]:3.00359029729E-1,(((2[&location="RJ",location.rate=0.027635577165390866]:1.310594719342E0,(((26[&location="RJ",location.rate=0.027635577165390866]:6.109599557207E-1,(7[&location="RJ",location.rate=0.027635577165390866]:2.312704457348E-1,8[&location="RJ",location.rate=0.027635577165390866]:2.312704457348E-1)[&location="RJ",location.rate=0.027635577165390866]:2.728401949173E-1)[&location="RJ",location.rate=0.027635577165390866]:1.889191272221E-1,31[&location="RJ",location.rate=0.027635577165390866]:8.437146993811E-1)[&location="RJ",location.rate=0.027635577165390866]:7.786953712152E-2,(22[&location="RJ",location.rate=0.027635577165390866]:5.498015308112E-1,27[&location="RJ",location.rate=0.027635577165390866]:5.662398869756E-1)[&location="RJ",location.rate=0.027635577165390866]:3.169881851434E-1)[&location="RJ",location.rate=0.027635577165390866]:6.164077431139E-1)[&location="RJ",location.rate=0.027635577165390866]:9.684133724121E-1,(101[&location="RJ",location.rate=0.027635577165390866]:9.090407678593E-1,((((18[&location="RJ",location.rate=0.027635577165390866]:6.936506689231E-1,6[&location="RJ",location.rate=0.027635577165390866]:6.30636970293E-1)[&location="RJ",location.rate=0.027635577165390866]:5.493091072075E-2,(10[&location="RJ",location.rate=0.027635577165390866]:4.554742629598E-1,15[&location="RJ",location.rate=0.027635577165390866]:4.938304273433E-1)[&location="RJ",location.rate=0.027635577165390866]:2.465319742183E-1)[&location="RJ",location.rate=0.027635577165390866]:3.290151711339E-1,(3[&location="RJ",location.rate=0.027635577165390866]:8.213630093104E-1,(((87[&location="Northeast",location.rate=0.027635577165390866]:1.363620781554E-1,(89[&location="Northeast",location.rate=0.027635577165390866]:9.031178374822E-2,88[&location="Northeast",location.rate=0.027635577165390866]:7.66131536112E-2)[&location="Northeast",location.rate=0.027635577165390866]:5.974892454416E-2)[&location="Northeast",location.rate=0.027635577165390866]:5.525818000659E-3,(86[&location="Northeast",location.rate=0.027635577165390866]:8.76443868019E-2,((83[&location="Northeast",location.rate=0.027635577165390866]:4.335989089385E-2,85[&location="Northeast",location.rate=0.027635577165390866]:4.335989089385E-2)[&location="Northeast",location.rate=0.027635577165390866]:4.258044849261E-2,(84[&location="Northeast",location.rate=0.027635577165390866]:1.508577851108E-2,93[&location="Northeast",location.rate=0.027635577165390866]:2.87844086481E-2)[&location="Northeast",location.rate=0.027635577165390866]:7.085456087537E-2)[&location="Northeast",location.rate=0.027635577165390866]:1.704047415442E-3)[&location="Northeast",location.rate=0.027635577165390866]:5.424350935413E-2)[&location="Northeast",location.rate=0.027635577165390866]:5.546865662782E-2,(92[&location="Northeast",location.rate=0.027635577165390866]:6.842613565328E-2,(90[&location="Northeast",location.rate=0.027635577165390866]:5.106998348882E-2,91[&location="Northeast",location.rate=0.027635577165390866]:5.106998348882E-2)[&location="Northeast",location.rate=0.027635577165390866]:1.735615216446E-2)[&location="Northeast",location.rate=0.027635577165390866]:1.426290472676E-1)[&location="Northeast",location.rate=0.027635577165390866]:1.163732483924E0)[&location="RJ",location.rate=0.027635577165390866]:1.411652483167E-1)[&location="RJ",location.rate=0.027635577165390866]:4.86789069356E-1,((((((13[&location="RJ",location.rate=0.027635577165390866]:5.488694700412E-1,19[&location="RJ",location.rate=0.027635577165390866]:5.872256344249E-1)[&location="RJ",location.rate=0.027635577165390866]:3.732039229484E-1,115[&location="RJ",location.rate=0.027635577165390866]:8.398816121678E-1)[&location="RJ",location.rate=0.027635577165390866]:3.230947609464E-2,((107[&location="RJ",location.rate=0.027635577165390866]:4.399181984011E-1,108[&location="RJ",location.rate=0.027635577165390866]:4.371784723737E-1)[&location="RJ",location.rate=0.027635577165390866]:6.22015553075E-2,(114[&location="RJ",location.rate=0.027635577165390866]:1.90273679702E-1,109[&location="RJ",location.rate=0.027635577165390866]:2.697257344965E-1)[&location="RJ",location.rate=0.027635577165390866]:2.515721014038E-1)[&location="RJ",location.rate=0.027635577165390866]:4.303453071566E-1)[&location="RJ",location.rate=0.027635577165390866]:1.347253862808E-1,(116[&location="RJ",location.rate=0.027635577165390866]:8.263618420682E-1,((148[&location="RJ",location.rate=0.027635577165390866]:2.333766758615E-1,143[&location="RJ",location.rate=0.027635577165390866]:2.306369498341E-1)[&location="RJ",location.rate=0.027635577165390866]:5.645767499825E-1,(139[&location="RJ",location.rate=0.027635577165390866]:7.661192020717E-1,((104[&location="RJ",location.rate=0.027635577165390866]:1.086267419257E-1,111[&location="RJ",location.rate=0.027635577165390866]:1.250650980901E-1)[&location="RJ",location.rate=0.027635577165390866]:4.434087495046E-1,106[&location="RJ",location.rate=0.027635577165390866]:5.520354914303E-1)[&location="RJ",location.rate=0.027635577165390866]:2.230288872362E-2)[&location="RJ",location.rate=0.027635577165390866]:2.455328539092E-1)[&location="RJ",location.rate=0.027635577165390866]:6.676458060789E-2)[&location="RJ",location.rate=0.027635577165390866]:1.80554632475E-1)[&location="RJ",location.rate=0.027635577165390866]:1.63230819194E-1,(((113[&location="RJ",location.rate=0.027635577165390866]:4.880832209846E-1,110[&location="RJ",location.rate=0.027635577165390866]:4.826037689299E-1)[&location="RJ",location.rate=0.027635577165390866]:2.278427915123E-1,105[&location="RJ",location.rate=0.027635577165390866]:6.885287522231E-1)[&location="RJ",location.rate=0.027635577165390866]:1.167467337836E-1,(((112[&location="RJ",location.rate=0.027635577165390866]:4.834453242557E-1,117[&location="RJ",location.rate=0.027635577165390866]:4.861850502832E-1)[&location="RJ",location.rate=0.027635577165390866]:2.966325485859E-1,((30[&location="RJ",location.rate=0.027635577165390866]:5.717818988099E-1,4[&location="RJ",location.rate=0.027635577165390866]:3.991791590838E-1)[&location="RJ",location.rate=0.027635577165390866]:1.354686907724E-1,14[&location="RJ",location.rate=0.027635577165390866]:5.921820964315E-1)[&location="RJ",location.rate=0.027635577165390866]:1.878957764101E-1)[&location="RJ",location.rate=0.027635577165390866]:5.718998015341E-3,(17[&location="RJ",location.rate=0.027635577165390866]:5.152633027159E-1,9[&location="RJ",location.rate=0.027635577165390866]:4.686879602501E-1)[&location="RJ",location.rate=0.027635577165390866]:3.088897325247E-1)[&location="RJ",location.rate=0.027635577165390866]:4.687587542358E-2)[&location="RJ",location.rate=0.027635577165390866]:4.196663282786E-1)[&location="RJ",location.rate=0.027635577165390866]:2.493902040355E-2,(((24[&location="RJ",location.rate=0.027635577165390866]:1.163828005551E0,(1[&location="RJ",location.rate=0.027635577165390866]:8.628520488466E-2,(21[&location="RJ",location.rate=0.027635577165390866]:7.203565826616E-1,28[&location="RJ",location.rate=0.027635577165390866]:7.450141169081E-1)[&location="RJ",location.rate=0.027635577165390866]:1.275724578395E-1)[&location="RJ",location.rate=0.027635577165390866]:2.96720882858E-1)[&location="RJ",location.rate=0.027635577165390866]:6.943601500298E-2,(((11[&location="RJ",location.rate=0.027635577165390866]:5.527582338267E-1,140[&location="RJ",location.rate=0.027635577165390866]:5.335801516349E-1)[&location="RJ",location.rate=0.027635577165390866]:1.951446424096E-1,(23[&location="RJ",location.rate=0.027635577165390866]:6.730684614837E-1,(25[&location="RJ",location.rate=0.027635577165390866]:4.672358445789E-1,20[&location="RJ",location.rate=0.027635577165390866]:4.480577623871E-1)[&location="RJ",location.rate=0.027635577165390866]:2.167915210145E-1)[&location="RJ",location.rate=0.027635577165390866]:1.597659216017E-1)[&location="RJ",location.rate=0.027635577165390866]:3.563406324157E-1,102[&location="RJ",location.rate=0.027635577165390866]:3.849008399438E-2)[&location="RJ",location.rate=0.027635577165390866]:3.313010094316E-2)[&location="RJ",location.rate=0.027635577165390866]:1.098667237644E-1,((141[&location="RJ",location.rate=0.027635577165390866]:1.570567535736E-1,(144[&location="RJ",location.rate=0.027635577165390866]:1.104809700293E-1,145[&location="RJ",location.rate=0.027635577165390866]:1.159604220842E-1)[&location="RJ",location.rate=0.027635577165390866]:4.383605751693E-2)[&location="RJ",location.rate=0.027635577165390866]:2.3655026577E-1,142[&location="RJ",location.rate=0.027635577165390866]:3.963467453711E-1)[&location="RJ",location.rate=0.027635577165390866]:1.031715505797E0)[&location="RJ",location.rate=0.027635577165390866]:2.181858352115E-2)[&location="RJ",location.rate=0.027635577165390866]:2.487515607874E-1)[&location="RJ",location.rate=0.027635577165390866]:4.624631669038E-1)[&location="RJ",location.rate=0.027635577165390866]:3.864056800596E-1)[&location="RJ",location.rate=0.027635577165390866]:1.48687649401E-3,16[&location="RJ",location.rate=0.027635577165390866]:2.409262091536E0)[&location="RJ",location.rate=0.027635577165390866]:4.762811567603E-2)[&location="RJ",location.rate=0.027635577165390866]:1.168117677988E-2,((146[&location="RJ",location.rate=0.027635577165390866]:3.941642875615E-1,39[&location="RJ",location.rate=0.027635577165390866]:2.739457083266E-1)[&location="RJ",location.rate=0.027635577165390866]:8.573522524611E-2,40[&location="RJ",location.rate=0.027635577165390866]:3.596809335727E-1)[&location="RJ",location.rate=0.027635577165390866]:2.339752430241E-2)[&location="RJ",location.rate=0.027635577165390866]:1.897839113064E-2,147[&location="RJ",location.rate=0.027635577165390866]:4.594338981861E-1)[&location="RJ",location.rate=0.027635577165390866]:5.310739077481E-2)[&location="RJ",location.rate=0.027635577165390866]:4.949779318682E-1,38[&location="Northeast",location.rate=0.027635577165390866]:8.818361607197E-1)[&location="Northeast",location.rate=0.027635577165390866]:3.313786703761E-1)[&location="Northeast",location.rate=0.027635577165390866]:6.700768855556E-2)[&location="Northeast",location.rate=0.027635577165390866]:1.867419288034E-1,34[&location="Northeast",location.rate=0.027635577165390866]:1.585303309281E-3)[&location="Northeast",location.rate=0.027635577165390866]:3.671773692422E-2)[&location="Northeast",location.rate=0.027635577165390866]:1.029644051141E-2)[&location="Northeast"];
tree STATE_1934000 [&joint=-64.42719920091768,lnP=-64.42719920091768] = [&R] ((34[&location="Northeast",location.rate=0.09334076356431417]:1.375370261485E-1,(((((((56[&location="Northeast",location.rate=0.09334076356431417]:2.816266056389E-1,55[&location="Northeast",location.rate=0.09334076356431417]:2.816266056389E-1)[&location="Northeast",location.rate=0.09334076356431417]:9.584563192757E-2,((54[&location="Northeast",location.rate=0.09334076356431417]:2.6946903568E-1,37[&location="Northeast",location.rate=0.09334076356431417]:3.459717679204E-1)[&location="Northeast",location.rate=0.09334076356431417]:3.701034393465E-2,57[&location="Northeast",location.rate=0.09334076356431417]:3.47462986172E-1)[&location="Northeast",location.rate=0.09334076356431417]:4.093821314321E-2)[&location="Northeast",location.rate=0.09334076356431417]:6.750558378195E-2,(58[&location="Northeast",location.rate=0.09334076356431417]:3.381066384415E-1,59[&location="Northeast",location.rate=0.09334076356431417]:3.189809553813E-1)[&location="Northeast",location.rate=0.09334076356431417]:1.341935872787E-1)[&location="Northeast",location.rate=0.09334076356431417]:1.266046533491E-1,68[&location="North",location.rate=0.09334076356431417]:5.305988681401E-1)[&location="Northeast",location.rate=0.09334076356431417]:4.930522396728E-1,(125[&location="Northeast",location.rate=0.09334076356431417]:7.905493884719E-1,((((133[&location="Northeast",location.rate=0.09334076356431417]:7.996596356644E-1,(134[&location="Northeast",location.rate=0.09334076356431417]:6.38695182801E-1,137[&location="Northeast",location.rate=0.09334076356431417]:7.099280595132E-1)[&location="Northeast",location.rate=0.09334076356431417]:1.308274665623E-1)[&location="Northeast",location.rate=0.09334076356431417]:6.70423029965E-1,((103[&location="RJ",location.rate=0.09334076356431417]:5.130447244081E-1,((12[&location="RJ",location.rate=0.09334076356431417]:2.575591907917E-1,5[&location="RJ",location.rate=0.09334076356431417]:2.192030264083E-1)[&location="RJ",location.rate=0.09334076356431417]:2.564179650658E-1,29[&location="RJ",location.rate=0.09334076356431417]:6.20826470926E-1)[&location="RJ",location.rate=0.09334076356431417]:1.250949658109E-1)[&location="RJ",location.rate=0.09334076356431417]:1.635314189023E0,52[&location="Northeast",location.rate=0.09334076356431417]:4.840651788702E-1)[&location="Northeast",location.rate=0.09334076356431417]:2.121347111023E-1)[&location="Northeast",location.rate=0.09334076356431417]:3.890190277245E-3,53[&location="Northeast",location.rate=0.09334076356431417]:6.918933589384E-1)[&location="Northeast",location.rate=0.09334076356431417]:1.203640442907E-2,(((73[&location="North",location.rate=0.09334076356431417]:4.918167223096E-1,(80[&location="North",location.rate=0.09334076356431417]:3.070535689924E-1,81[&location="North",location.rate=0.09334076356431417]:3.070535689924E-1)[&location="North",location.rate=0.09334076356431417]:1.354480848241E-1)[&location="North",location.rate=0.09334076356431417]:2.918449120592E-1,(77[&location="North",location.rate=0.09334076356431417]:7.036479842307E-1,(((82[&location="North",location.rate=0.09334076356431417]:2.756404706121E-1,71[&location="North",location.rate=0.09334076356431417]:2.40024032256E-1)[&location="North",location.rate=0.09334076356431417]:4.277000043848E-2,(78[&location="North",location.rate=0.09334076356431417]:2.100396467635E-1,72[&location="North",location.rate=0.09334076356431417]:1.881218385442E-1)[&location="North",location.rate=0.09334076356431417]:1.00151646205E-1)[&location="North",location.rate=0.09334076356431417]:1.195392816121E-1,79[&location="North",location.rate=0.09334076356431417]:4.297305745806E-1)[&location="North",location.rate=0.09334076356431417]:2.38300971294E-1)[&location="North",location.rate=0.09334076356431417]:7.453419808335E-2)[&location="North",location.rate=0.09334076356431417]:1.59061338642E-1,((70[&location="North",location.rate=0.09334076356431417]:4.425952973545E-1,(74[&location="North",location.rate=0.09334076356431417]:2.692591991134E-1,76[&location="North",location.rate=0.09334076356431417]:2.692591991134E-1)[&location="North",location.rate=0.09334076356431417]:2.116922626245E-1)[&location="North",location.rate=0.09334076356431417]:1.957276743441E-1,75[&location="North",location.rate=0.09334076356431417]:6.76679136082E-1)[&location="North",location.rate=0.09334076356431417]:2.660438369287E-1)[&location="North",location.rate=0.09334076356431417]:5.076698489689E-1)[&location="Northeast",location.rate=0.09334076356431417]:2.970021387656E-1)[&location="Northeast",location.rate=0.09334076356431417]:3.997683860078E-1)[&location="Northeast",location.rate=0.09334076356431417]:3.885523147778E-1,(((67[&location="North",location.rate=0.09334076356431417]:1.604678587724E-1,(122[&location="Northeast",location.rate=0.09334076356431417]:3.568833819578E-1,(124[&location="Northeast",location.rate=0.09334076356431417]:2.739244877315E-1,123[&location="Northeast",location.rate=0.09334076356431417]:2.766567281686E-1)[&location="Northeast",location.rate=0.09334076356431417]:8.022665378923E-2)[&location="Northeast",location.rate=0.09334076356431417]:3.048570271553E-1)[&location="Northeast",location.rate=0.09334076356431417]:1.350970271468E-1,(((126[&location="Northeast",location.rate=0.09334076356431417]:1.018150449935E0,(120[&location="Northeast",location.rate=0.09334076356431417]:1.46739045478E0,((138[&location="Northeast",location.rate=0.09334076356431417]:3.1281948175E-1,136[&location="Northeast",location.rate=0.09334076356431417]:1.813126324348E-1)[&location="Northeast",location.rate=0.09334076356431417]:3.721853826865E-1,135[&location="Northeast",location.rate=0.09334076356431417]:4.850048644364E-1)[&location="Northeast",location.rate=0.09334076356431417]:7.303307958226E-1)[&location="Northeast",location.rate=0.09334076356431417]:2.405721068399E-1)[&location="Northeast",location.rate=0.09334076356431417]:4.938468653035E-2,119[&location="Northeast",location.rate=0.09334076356431417]:1.853237659109E0)[&location="Northeast",location.rate=0.09334076356431417]:3.903679019764E-1,66[&location="North",location.rate=0.09334076356431417]:2.107288487564E-1)[&location="Northeast",location.rate=0.09334076356431417]:8.483603716286E-2)[&location="Northeast",location.rate=0.09334076356431417]:4.641188119991E-1,(((((((40[&location="RJ",location.rate=0.09334076356431417]:4.738531683473E-1,(146[&location="RJ",location.rate=0.09334076356431417]:5.833179272905E-1,(101[&location="RJ",location.rate=0.09334076356431417]:6.7296362492E-1,((((((141[&location="RJ",location.rate=0.09334076356431417]:5.400450973947E-1,145[&location="RJ",location.rate=0.09334076356431417]:5.427848234223E-1)[&location="RJ",location.rate=0.09334076356431417]:1.008361194815E-1,144[&location="RJ",location.rate=0.09334076356431417]:6.381414908488E-1)[&location="RJ",location.rate=0.09334076356431417]:1.794796617263E-2,142[&location="RJ",location.rate=0.09334076356431417]:6.615689090764E-1)[&location="RJ",location.rate=0.09334076356431417]:9.321558704292E-1,((102[&location="RJ",location.rate=0.09334076356431417]:2.360805883416E-1,(((25[&location="RJ",location.rate=0.09334076356431417]:4.249289177985E-1,20[&location="RJ",location.rate=0.09334076356431417]:4.057508356068E-1)[&location="RJ",location.rate=0.09334076356431417]:2.078698324409E-1,23[&location="RJ",location.rate=0.09334076356431417]:6.218398461298E-1)[&location="RJ",location.rate=0.09334076356431417]:1.328130883168E-1,(11[&location="RJ",location.rate=0.09334076356431417]:6.205876504659E-1,140[&location="RJ",location.rate=0.09334076356431417]:6.014095682742E-1)[&location="RJ",location.rate=0.09334076356431417]:4.91337771315E-2)[&location="RJ",location.rate=0.09334076356431417]:6.321125854017E-1)[&location="RJ",location.rate=0.09334076356431417]:4.823794963338E-3,(((28[&location="RJ",location.rate=0.09334076356431417]:9.211120517444E-1,21[&location="RJ",location.rate=0.09334076356431417]:8.964545174979E-1)[&location="RJ",location.rate=0.09334076356431417]:3.174672256554E-2,1[&location="RJ",location.rate=0.09334076356431417]:1.66557404447E-1)[&location="RJ",location.rate=0.09334076356431417]:1.310340856047E-1,24[&location="RJ",location.rate=0.09334076356431417]:1.07841340786E0)[&location="RJ",location.rate=0.09334076356431417]:3.241348110614E-1)[&location="RJ",location.rate=0.09334076356431417]:1.062450537348E-1)[&location="RJ",location.rate=0.09334076356431417]:4.503283228224E-2,((((17[&location="RJ",location.rate=0.09334076356431417]:5.34648827001E-1,14[&location="RJ",location.rate=0.09334076356431417]:4.962926626173E-1)[&location="RJ",location.rate=0.09334076356431417]:2.24765009004E-1,((113[&location="RJ",location.rate=0.09334076356431417]:4.029347524301E-1,9[&location="RJ",location.rate=0.09334076356431417]:3.94715574348E-1)[&location="RJ",location.rate=0.09334076356431417]:2.070370447917E-1,((30[&location="RJ",location.rate=0.09334076356431417]:2.896974149746E-1,4[&location="RJ",location.rate=0.09334076356431417]:1.170946752485E-1)[&location="RJ",location.rate=0.09334076356431417]:1.288609940639E-1,117[&location="RJ",location.rate=0.09334076356431417]:3.062296419152E-1)[&location="RJ",location.rate=0.09334076356431417]:3.064818813341E-1)[&location="RJ",location.rate=0.09334076356431417]:1.110858743996E-1)[&location="RJ",location.rate=0.09334076356431417]:6.173359437204E-3,(110[&location="RJ",location.rate=0.09334076356431417]:6.729381912629E-1,105[&location="RJ",location.rate=0.09334076356431417]:6.510203830438E-1)[&location="RJ",location.rate=0.09334076356431417]:4.881338774094E-2)[&location="RJ",location.rate=0.09334076356431417]:3.458907684374E-1,((((148[&location="RJ",location.rate=0.09334076356431417]:4.844453561856E-1,143[&location="RJ",location.rate=0.09334076356431417]:4.817056301583E-1)[&location="RJ",location.rate=0.09334076356431417]:3.470293872903E-1,116[&location="RJ",location.rate=0.09334076356431417]:7.931185790923E-1)[&location="RJ",location.rate=0.09334076356431417]:4.388660482346E-3,((139[&location="RJ",location.rate=0.09334076356431417]:6.081709036376E-1,111[&location="RJ",location.rate=0.09334076356431417]:4.328284378842E-1)[&location="RJ",location.rate=0.09334076356431417]:1.918995048571E-1,(104[&location="RJ",location.rate=0.09334076356431417]:3.064105260521E-1,106[&location="RJ",location.rate=0.09334076356431417]:3.064105260521E-1)[&location="RJ",location.rate=0.09334076356431417]:3.018790605248E-1)[&location="RJ",location.rate=0.09334076356431417]:2.494916256004E-1)[&location="RJ",location.rate=0.09334076356431417]:5.863620942327E-2,((115[&location="RJ",location.rate=0.09334076356431417]:6.8762424136E-1,(13[&location="RJ",location.rate=0.09334076356431417]:5.041950705647E-1,19[&location="RJ",location.rate=0.09334076356431417]:5.425512349484E-1)[&location="RJ",location.rate=0.09334076356431417]:2.656209516171E-1)[&location="RJ",location.rate=0.09334076356431417]:1.246701029947E-2,(108[&location="RJ",location.rate=0.09334076356431417]:6.803881312521E-1,(109[&location="RJ",location.rate=0.09334076356431417]:5.323161493706E-1,(107[&location="RJ",location.rate=0.09334076356431417]:4.998275283269E-1,(114[&location="RJ",location.rate=0.09334076356431417]:3.101471745052E-1,112[&location="RJ",location.rate=0.09334076356431417]:3.92338955327E-1)[&location="RJ",location.rate=0.09334076356431417]:1.294063812189E-1)[&location="RJ",location.rate=0.09334076356431417]:1.331053885204E-2)[&location="RJ",location.rate=0.09334076356431417]:1.699897901006E-1)[&location="RJ",location.rate=0.09334076356431417]:7.723736698274E-2)[&location="RJ",location.rate=0.09334076356431417]:1.560521973384E-1)[&location="RJ",location.rate=0.09334076356431417]:1.347865696762E-1)[&location="RJ",location.rate=0.09334076356431417]:3.930330725656E-1)[&location="RJ",location.rate=0.09334076356431417]:1.928583345159E-1,(((((84[&location="Northeast",location.rate=0.09334076356431417]:1.63488965044E-1,(((85[&location="Northeast",location.rate=0.09334076356431417]:1.07729929329E-1,83[&location="Northeast",location.rate=0.09334076356431417]:1.07729929329E-1)[&location="Northeast",location.rate=0.09334076356431417]:4.353768108251E-2,93[&location="Northeast",location.rate=0.09334076356431417]:1.649662405485E-1)[&location="Northeast",location.rate=0.09334076356431417]:1.077916306241E-2,86[&location="Northeast",location.rate=0.09334076356431417]:1.620467734739E-1)[&location="Northeast",location.rate=0.09334076356431417]:1.442191570094E-3)[&location="Northeast",location.rate=0.09334076356431417]:5.471661617042E-2,((91[&location="Northeast",location.rate=0.09334076356431417]:3.412507986491E-2,90[&location="Northeast",location.rate=0.09334076356431417]:3.412507986491E-2)[&location="Northeast",location.rate=0.09334076356431417]:7.676239405759E-2,92[&location="Northeast",location.rate=0.09334076356431417]:1.108874739225E-1)[&location="Northeast",location.rate=0.09334076356431417]:1.210167374289E-1)[&location="Northeast",location.rate=0.09334076356431417]:1.663497282422E-1,(87[&location="Northeast",location.rate=0.09334076356431417]:3.650545727366E-1,(89[&location="Northeast",location.rate=0.09334076356431417]:1.944244416967E-1,88[&location="Northeast",location.rate=0.09334076356431417]:1.807258115597E-1)[&location="Northeast",location.rate=0.09334076356431417]:1.843287611769E-1)[&location="Northeast",location.rate=0.09334076356431417]:1.950073672E-2)[&location="Northeast",location.rate=0.09334076356431417]:7.453786737988E-1,3[&location="RJ",location.rate=0.09334076356431417]:5.902079558583E-1)[&location="RJ",location.rate=0.09334076356431417]:2.689817121935E-1,(6[&location="RJ",location.rate=0.09334076356431417]:7.288419422816E-1,(18[&location="RJ",location.rate=0.09334076356431417]:5.602318726325E-1,(15[&location="RJ",location.rate=0.09334076356431417]:3.702373411543E-1,10[&location="RJ",location.rate=0.09334076356431417]:3.318811767708E-1)[&location="RJ",location.rate=0.09334076356431417]:1.817753533959E-1)[&location="RJ",location.rate=0.09334076356431417]:2.316237682793E-1)[&location="RJ",location.rate=0.09334076356431417]:1.824025202906E-1)[&location="RJ",location.rate=0.09334076356431417]:7.231112097589E-1)[&location="RJ",location.rate=0.09334076356431417]:9.340247313698E-2)[&location="RJ",location.rate=0.09334076356431417]:7.632998821294E-1)[&location="RJ",location.rate=0.09334076356431417]:1.075382029169E-2)[&location="RJ",location.rate=0.09334076356431417]:5.115970880523E-3,(97[&location="RJ",location.rate=0.09334076356431417]:3.596651184409E-1,39[&location="RJ",location.rate=0.09334076356431417]:4.307033698071E-1)[&location="RJ",location.rate=0.09334076356431417]:4.826576942073E-2)[&location="RJ",location.rate=0.09334076356431417]:2.176204506537E-2,((((22[&location="RJ",location.rate=0.09334076356431417]:3.204894002759E-1,27[&location="RJ",location.rate=0.09334076356431417]:3.369277564403E-1)[&location="RJ",location.rate=0.09334076356431417]:5.967005976139E-1,((7[&location="RJ",location.rate=0.09334076356431417]:4.374269107552E-1,8[&location="RJ",location.rate=0.09334076356431417]:4.374269107552E-1)[&location="RJ",location.rate=0.09334076356431417]:2.034906857006E-1,26[&location="RJ",location.rate=0.09334076356431417]:7.477669115243E-1)[&location="RJ",location.rate=0.09334076356431417]:1.803819904752E-1)[&location="RJ",location.rate=0.09334076356431417]:5.019463956765E-2,(31[&location="RJ",location.rate=0.09334076356431417]:7.74569697464E-1,2[&location="RJ",location.rate=0.09334076356431417]:5.4717243719E-1)[&location="RJ",location.rate=0.09334076356431417]:2.476094605415E-1)[&location="RJ",location.rate=0.09334076356431417]:1.629987812169E0,147[&location="RJ",location.rate=0.09334076356431417]:5.254209562512E-1)[&location="RJ",location.rate=0.09334076356431417]:3.268727722238E-2)[&location="RJ",location.rate=0.09334076356431417]:2.506522897427E-2,16[&location="RJ",location.rate=0.09334076356431417]:2.611289339385E0)[&location="RJ",location.rate=0.09334076356431417]:8.529837130825E-3,(((96[&location="RJ",location.rate=0.09334076356431417]:4.603125566495E-1,99[&location="RJ",location.rate=0.09334076356431417]:4.958316823324E-1)[&location="RJ",location.rate=0.09334076356431417]:1.102796542014E-1,(95[&location="RJ",location.rate=0.09334076356431417]:5.020447920724E-1,(100[&location="RJ",location.rate=0.09334076356431417]:1.393494113159E-1,94[&location="RJ",location.rate=0.09334076356431417]:1.393494113159E-1)[&location="RJ",location.rate=0.09334076356431417]:2.779959272044E-1)[&location="RJ",location.rate=0.09334076356431417]:9.313758271291E-2)[&location="RJ",location.rate=0.09334076356431417]:1.339866411927E-2,98[&location="RJ",location.rate=0.09334076356431417]:5.976520771558E-1)[&location="RJ",location.rate=0.09334076356431417]:6.508947378881E-2)[&location="RJ",location.rate=0.09334076356431417]:1.6509302081E-1,38[&location="Northeast",location.rate=0.09334076356431417]:6.311132602793E-1)[&location="Northeast",location.rate=0.09334076356431417]:7.038499961626E-1,((121[&location="Northeast",location.rate=0.09334076356431417]:2.317181410507E0,(35[&location="Northeast",location.rate=0.09334076356431417]:5.917292419164E-3,(36[&location="Northeast",location.rate=0.09334076356431417]:3.003167835298E-2,127[&location="Centre-West",location.rate=0.09334076356431417]:2.550579623558E0)[&location="Northeast",location.rate=0.09334076356431417]:2.246095653194E-2)[&location="Northeast",location.rate=0.09334076356431417]:1.852367208272E-1)[&location="Northeast",location.rate=0.09334076356431417]:3.655640189696E-1,(((45[&location="Northeast",location.rate=0.09334076356431417]:6.391729934943E-1,(((51[&location="Northeast",location.rate=0.09334076356431417]:5.401459829759E-1,(49[&location="Northeast",location.rate=0.09334076356431417]:4.325422140421E-1,50[&location="Northeast",location.rate=0.09334076356431417]:4.325422140421E-1)[&location="Northeast",location.rate=0.09334076356431417]:1.021392880596E-1)[&location="Northeast",location.rate=0.09334076356431417]:1.280195165722E-2,(47[&location="Northeast",location.rate=0.09334076356431417]:2.091704872962E-1,44[&location="Northeast",location.rate=0.09334076356431417]:2.03706006422E-1)[&location="Northeast",location.rate=0.09334076356431417]:3.710998517084E-1)[&location="Northeast",location.rate=0.09334076356431417]:3.136288020235E-2,(43[&location="Northeast",location.rate=0.09334076356431417]:5.8643185901E-1,(46[&location="Northeast",location.rate=0.09334076356431417]:5.652946850327E-1,(48[&location="Northeast",location.rate=0.09334076356431417]:5.239073055129E-1,(42[&location="Northeast",location.rate=0.09334076356431417]:3.251585495764E-1,41[&location="Northeast",location.rate=0.09334076356431417]:3.196940687022E-1)[&location="Northeast",location.rate=0.09334076356431417]:1.604973898162E-1)[&location="Northeast",location.rate=0.09334076356431417]:3.045841777132E-2)[&location="Northeast",location.rate=0.09334076356431417]:2.113717397732E-2)[&location="Northeast",location.rate=0.09334076356431417]:2.520136019693E-2)[&location="Northeast",location.rate=0.09334076356431417]:3.573649559866E-2)[&location="Northeast",location.rate=0.09334076356431417]:1.87549964937E-1,((((64[&location="Centre-West",location.rate=0.09334076356431417]:2.64626592362E-1,62[&location="Centre-West",location.rate=0.09334076356431417]:3.057224827731E-1)[&location="Centre-West",location.rate=0.09334076356431417]:6.67594007911E-2,(60[&location="Centre-West",location.rate=0.09334076356431417]:1.480795575673E-1,65[&location="Centre-West",location.rate=0.09334076356431417]:1.480795575673E-1)[&location="Centre-West",location.rate=0.09334076356431417]:3.262150407919E-2)[&location="Centre-West",location.rate=0.09334076356431417]:1.167889414477E-1,(63[&location="Centre-West",location.rate=0.09334076356431417]:2.823725041036E-1,61[&location="Centre-West",location.rate=0.09334076356431417]:3.234683945147E-1)[&location="Centre-West",location.rate=0.09334076356431417]:1.658024304973E-1)[&location="Centre-West",location.rate=0.09334076356431417]:9.785722967982E-1,128[&location="North",location.rate=0.09334076356431417]:1.328117094413E0)[&location="North",location.rate=0.09334076356431417]:2.720020763097E-1)[&location="Northeast",location.rate=0.09334076356431417]:4.80544256561E-2,(((((130[&location="North",location.rate=0.09334076356431417]:1.202579307687E-1,131[&location="North",location.rate=0.09334076356431417]:1.229976567961E-1)[&location="North",location.rate=0.09334076356431417]:5.915380005474E-2,129[&location="North",location.rate=0.09334076356431417]:1.794117308235E-1)[&location="North",location.rate=0.09334076356431417]:1.284056399854E-2,132[&location="North",location.rate=0.09334076356431417]:1.949920208494E-1)[&location="North",location.rate=0.09334076356431417]:4.405239715218E-1,69[&location="North",location.rate=0.09334076356431417]:7.807214718234E-1)[&location="North",location.rate=0.09334076356431417]:3.625836215313E-2,118[&location="Northeast",location.rate=0.09334076356431417]:8.060209298669E-1)[&location="North",location.rate=0.09334076356431417]:9.818786939091E-1)[&location="Northeast",location.rate=0.09334076356431417]:4.37311559125E-1)[&location="Northeast",location.rate=0.09334076356431417]:1.758797777104E-1)[&location="Northeast",location.rate=0.09334076356431417]:2.708588799195E-2)[&location="Northeast",location.rate=0.09334076356431417]:1.047990869001E-1)[&location="Northeast",location.rate=0.09334076356431417]:5.149216835872E-2,32[&location="Northeast",location.rate=0.09334076356431417]:3.104344632797E-2)[&location="Northeast",location.rate=0.09334076356431417]:8.457577160144E-2)[&location="Northeast",location.rate=0.09334076356431417]:4.818597597694E-2,33[&location="Northeast",location.rate=0.09334076356431417]:1.692846459611E-1)[&location="Northeast"];
tree STATE_1936000 [&joint=-62.177055847894906,lnP=-62.177055847894906] = [&R] (((34[&location="Northeast",location.rate=0.06960868621645269]:1.940534549247E-1,(32[&location="Northeast",location.rate=0.06960868621645269]:1.124371686134E-1,(((120[&location="Northeast",location.rate=0.06960868621645269]:1.018728822896E0,119[&location="Northeast",location.rate=0.06960868621645269]:1.114619233855E0)[&location="Northeast",location.rate=0.06960868621645269]:6.949783151027E-1,(126[&location="Northeast",location.rate=0.06960868621645269]:7.158346454373E-1,(135[&location="Northeast",location.rate=0.06960868621645269]:3.165472236052E-1,(138[&location="Northeast",location.rate=0.06960868621645269]:3.575489928165E-1,136[&location="Northeast",location.rate=0.06960868621645269]:2.260421435013E-1)[&location="Northeast",location.rate=0.06960868621645269]:1.589982307888E-1)[&location="Northeast",location.rate=0.06960868621645269]:8.370447389964E-1)[&location="Northeast",location.rate=0.06960868621645269]:3.080603808766E-1)[&location="Northeast",location.rate=0.06960868621645269]:6.685400518642E-1,((((124[&location="Northeast",location.rate=0.06960868621645269]:1.093627669682E-1,123[&location="Northeast",location.rate=0.06960868621645269]:1.120950074054E-1)[&location="Northeast",location.rate=0.06960868621645269]:2.026037267837E-1,122[&location="Northeast",location.rate=0.06960868621645269]:3.146987341891E-1)[&location="Northeast",location.rate=0.06960868621645269]:3.115053405485E-1,67[&location="North",location.rate=0.06960868621645269]:1.24931524397E-1)[&location="Northeast",location.rate=0.06960868621645269]:1.415829683898E-1,66[&location="North",location.rate=0.06960868621645269]:2.665144927867E-1)[&location="Northeast",location.rate=0.06960868621645269]:1.787463957063E-1)[&location="Northeast",location.rate=0.06960868621645269]:5.521077869695E-1)[&location="Northeast",location.rate=0.06960868621645269]:5.969847809223E-2)[&location="Northeast",location.rate=0.06960868621645269]:2.483786664396E-2,33[&location="Northeast",location.rate=0.06960868621645269]:2.024529654043E-1)[&location="Northeast",location.rate=0.06960868621645269]:3.161800411764E-2,(((125[&location="Northeast",location.rate=0.06960868621645269]:6.052874917887E-1,((((75[&location="North",location.rate=0.06960868621645269]:3.894684908245E-1,((70[&location="North",location.rate=0.06960868621645269]:2.570842323533E-1,76[&location="North",location.rate=0.06960868621645269]:2.954403967368E-1)[&location="North",location.rate=0.06960868621645269]:9.945629158934E-4,74[&location="North",location.rate=0.06960868621645269]:2.964349596527E-1)[&location="North",location.rate=0.06960868621645269]:9.303353117188E-2)[&location="North",location.rate=0.06960868621645269]:5.291856590595E-1,((71[&location="North",location.rate=0.06960868621645269]:6.164134265166E-1,((80[&location="North",location.rate=0.06960868621645269]:2.403517811107E-1,81[&location="North",location.rate=0.06960868621645269]:2.403517811107E-1)[&location="North",location.rate=0.06960868621645269]:3.751437382161E-1,(77[&location="North",location.rate=0.06960868621645269]:5.213498033652E-1,73[&location="North",location.rate=0.06960868621645269]:5.2682925542E-1)[&location="North",location.rate=0.06960868621645269]:1.379813323999E-1)[&location="North",location.rate=0.06960868621645269]:2.009598938159E-2)[&location="North",location.rate=0.06960868621645269]:1.433716519051E-2,(82[&location="North",location.rate=0.06960868621645269]:2.162531616871E-1,(79[&location="North",location.rate=0.06960868621645269]:1.988221846412E-1,(78[&location="North",location.rate=0.06960868621645269]:1.229513097126E-1,72[&location="North",location.rate=0.06960868621645269]:1.010335014932E-1)[&location="North",location.rate=0.06960868621645269]:7.587087492868E-2)[&location="North",location.rate=0.06960868621645269]:9.211798963769E-3)[&location="North",location.rate=0.06960868621645269]:4.501138683762E-1)[&location="North",location.rate=0.06960868621645269]:2.194104074921E-1)[&location="North",location.rate=0.06960868621645269]:5.832132898222E-1,(((((12[&location="RJ",location.rate=0.06960868621645269]:1.841612674856E-1,5[&location="RJ",location.rate=0.06960868621645269]:1.458051031021E-1)[&location="RJ",location.rate=0.06960868621645269]:1.166150203886E-1,29[&location="RJ",location.rate=0.06960868621645269]:4.076256029427E-1)[&location="RJ",location.rate=0.06960868621645269]:2.450170555458E-1,103[&location="RJ",location.rate=0.06960868621645269]:4.197659461597E-1)[&location="RJ",location.rate=0.06960868621645269]:1.887712827196E0,52[&location="Northeast",location.rate=0.06960868621645269]:6.431850387946E-1)[&location="Northeast",location.rate=0.06960868621645269]:1.002051097157E-1,53[&location="Northeast",location.rate=0.06960868621645269]:7.351934271989E-1)[&location="Northeast",location.rate=0.06960868621645269]:2.021095389521E-2)[&location="Northeast",location.rate=0.06960868621645269]:1.810869138194E-2,((133[&location="Northeast",location.rate=0.06960868621645269]:5.997679330446E-1,134[&location="Northeast",location.rate=0.06960868621645269]:5.696309467434E-1)[&location="Northeast",location.rate=0.06960868621645269]:6.767428048864E-2,137[&location="Northeast",location.rate=0.06960868621645269]:7.085381039443E-1)[&location="Northeast",location.rate=0.06960868621645269]:8.881503559111E-1)[&location="Northeast",location.rate=0.06960868621645269]:4.215693297385E-2)[&location="Northeast",location.rate=0.06960868621645269]:1.510201379185E-1,((57[&location="Northeast",location.rate=0.06960868621645269]:3.835150246139E-1,((58[&location="Northeast",location.rate=0.06960868621645269]:2.203805924189E-1,54[&location="Northeast",location.rate=0.06960868621645269]:1.630035432386E-1)[&location="Northeast",location.rate=0.06960868621645269]:1.581880437594E-1,((37[&location="Northeast",location.rate=0.06960868621645269]:1.538158523569E-1,59[&location="Northeast",location.rate=0.06960868621645269]:1.155644862367E-1)[&location="Northeast",location.rate=0.06960868621645269]:2.38485871267E-1,(56[&location="Northeast",location.rate=0.06960868621645269]:2.305744371608E-1,55[&location="Northeast",location.rate=0.06960868621645269]:2.305744371608E-1)[&location="Northeast",location.rate=0.06960868621645269]:1.152791990313E-1)[&location="Northeast",location.rate=0.06960868621645269]:5.392595614517E-3)[&location="Northeast",location.rate=0.06960868621645269]:2.133983105855E-2)[&location="Northeast",location.rate=0.06960868621645269]:8.96126592296E-2,68[&location="North",location.rate=0.06960868621645269]:4.212151155374E-1)[&location="Northeast",location.rate=0.06960868621645269]:1.684258475031E-1)[&location="Northeast",location.rate=0.06960868621645269]:1.022184356059E0,((38[&location="Northeast",location.rate=0.06960868621645269]:7.834505200952E-1,((((98[&location="RJ",location.rate=0.06960868621645269]:5.597021644432E-1,((94[&location="RJ",location.rate=0.06960868621645269]:3.283222974028E-1,100[&location="RJ",location.rate=0.06960868621645269]:3.283222974028E-1)[&location="RJ",location.rate=0.06960868621645269]:1.052774114325E-1,95[&location="RJ",location.rate=0.06960868621645269]:5.182991623873E-1)[&location="RJ",location.rate=0.06960868621645269]:5.233196380463E-2)[&location="RJ",location.rate=0.06960868621645269]:1.408243156723E-2,(99[&location="RJ",location.rate=0.06960868621645269]:5.083857935227E-1,96[&location="RJ",location.rate=0.06960868621645269]:4.728666678398E-1)[&location="RJ",location.rate=0.06960868621645269]:8.7256725985E-2)[&location="RJ",location.rate=0.06960868621645269]:1.258832580878E-1,(146[&location="RJ",location.rate=0.06960868621645269]:5.591050455869E-1,(147[&location="RJ",location.rate=0.06960868621645269]:4.953067588308E-1,((((22[&location="RJ",location.rate=0.06960868621645269]:3.587565298479E-1,27[&location="RJ",location.rate=0.06960868621645269]:3.751948860123E-1)[&location="RJ",location.rate=0.06960868621645269]:4.384084113348E-1,(26[&location="RJ",location.rate=0.06960868621645269]:6.271122170294E-1,(7[&location="RJ",location.rate=0.06960868621645269]:3.447197720547E-1,8[&location="RJ",location.rate=0.06960868621645269]:3.447197720547E-1)[&location="RJ",location.rate=0.06960868621645269]:1.755431299062E-1)[&location="RJ",location.rate=0.06960868621645269]:1.81011628263E-1)[&location="RJ",location.rate=0.06960868621645269]:1.1109995759E-2,31[&location="RJ",location.rate=0.06960868621645269]:8.630694574898E-1)[&location="RJ",location.rate=0.06960868621645269]:3.47323206717E-1,2[&location="RJ",location.rate=0.06960868621645269]:9.829954039327E-1)[&location="RJ",location.rate=0.06960868621645269]:1.411660108547E0)[&location="RJ",location.rate=0.06960868621645269]:9.567567014535E-4)[&location="RJ",location.rate=0.06960868621645269]:1.323660872E-1)[&location="RJ",location.rate=0.06960868621645269]:1.764941734963E-2,((16[&location="RJ",location.rate=0.06960868621645269]:2.595111333611E0,40[&location="RJ",location.rate=0.06960868621645269]:5.09618407494E-1)[&location="RJ",location.rate=0.06960868621645269]:3.214194823595E-2,((((((((15[&location="RJ",location.rate=0.06960868621645269]:3.449361921045E-1,10[&location="RJ",location.rate=0.06960868621645269]:3.065800277211E-1)[&location="RJ",location.rate=0.06960868621645269]:2.808826804439E-1,6[&location="RJ",location.rate=0.06960868621645269]:5.710243520006E-1)[&location="RJ",location.rate=0.06960868621645269]:2.978681228523E-2,(18[&location="RJ",location.rate=0.06960868621645269]:6.109543270231E-1,3[&location="RJ",location.rate=0.06960868621645269]:4.958858338725E-1)[&location="RJ",location.rate=0.06960868621645269]:5.287053589284E-2)[&location="RJ",location.rate=0.06960868621645269]:3.911450967603E-1,(87[&location="Northeast",location.rate=0.06960868621645269]:3.628956183789E-1,(((88[&location="Northeast",location.rate=0.06960868621645269]:6.436916580485E-2,89[&location="Northeast",location.rate=0.06960868621645269]:7.806779594187E-2)[&location="Northeast",location.rate=0.06960868621645269]:1.878021358904E-1,(83[&location="Northeast",location.rate=0.06960868621645269]:1.513446836206E-1,86[&location="Northeast",location.rate=0.06960868621645269]:1.513446836206E-1)[&location="Northeast",location.rate=0.06960868621645269]:1.008266180746E-1)[&location="Northeast",location.rate=0.06960868621645269]:9.01144936714E-2,((92[&location="Northeast",location.rate=0.06960868621645269]:1.048621158431E-1,(91[&location="Northeast",location.rate=0.06960868621645269]:5.266591501066E-2,90[&location="Northeast",location.rate=0.06960868621645269]:5.266591501066E-2)[&location="Northeast",location.rate=0.06960868621645269]:5.219620083241E-2)[&location="Northeast",location.rate=0.06960868621645269]:4.937168018793E-2,((84[&location="Northeast",location.rate=0.06960868621645269]:3.234810461204E-2,93[&location="Northeast",location.rate=0.06960868621645269]:4.604673474906E-2)[&location="Northeast",location.rate=0.06960868621645269]:2.454050407758E-2,85[&location="Northeast",location.rate=0.06960868621645269]:5.688860868963E-2)[&location="Northeast",location.rate=0.06960868621645269]:8.364655720436E-2)[&location="Northeast",location.rate=0.06960868621645269]:2.017506294726E-1)[&location="Northeast",location.rate=0.06960868621645269]:2.060982301231E-2)[&location="Northeast",location.rate=0.06960868621645269]:1.116731875544E0)[&location="RJ",location.rate=0.06960868621645269]:3.374450071103E-1,(((((24[&location="RJ",location.rate=0.06960868621645269]:9.351709580171E-1,((21[&location="RJ",location.rate=0.06960868621645269]:6.214798611934E-1,28[&location="RJ",location.rate=0.06960868621645269]:6.461373954399E-1)[&location="RJ",location.rate=0.06960868621645269]:2.070584979964E-1,1[&location="RJ",location.rate=0.06960868621645269]:6.68945235733E-2)[&location="RJ",location.rate=0.06960868621645269]:8.745451663552E-2)[&location="RJ",location.rate=0.06960868621645269]:1.407737342854E-1,((140[&location="RJ",location.rate=0.06960868621645269]:3.330092971597E-1,11[&location="RJ",location.rate=0.06960868621645269]:3.521873793515E-1)[&location="RJ",location.rate=0.06960868621645269]:1.952281680702E-1,(23[&location="RJ",location.rate=0.06960868621645269]:6.228347099788E-1,(25[&location="RJ",location.rate=0.06960868621645269]:3.732613928975E-1,20[&location="RJ",location.rate=0.06960868621645269]:3.540833107057E-1)[&location="RJ",location.rate=0.06960868621645269]:2.60532221191E-1)[&location="RJ",location.rate=0.06960868621645269]:9.512344292027E-3)[&location="RJ",location.rate=0.06960868621645269]:4.326387339219E-1)[&location="RJ",location.rate=0.06960868621645269]:8.595803138026E-2,102[&location="RJ",location.rate=0.06960868621645269]:2.588880663117E-4)[&location="RJ",location.rate=0.06960868621645269]:9.026571570964E-2,(142[&location="RJ",location.rate=0.06960868621645269]:7.373132903467E-1,(141[&location="RJ",location.rate=0.06960868621645269]:6.438831792854E-1,(145[&location="RJ",location.rate=0.06960868621645269]:4.581258132089E-1,144[&location="RJ",location.rate=0.06960868621645269]:4.52646361154E-1)[&location="RJ",location.rate=0.06960868621645269]:1.88497092104E-1)[&location="RJ",location.rate=0.06960868621645269]:9.069038503374E-2)[&location="RJ",location.rate=0.06960868621645269]:5.997866558951E-1)[&location="RJ",location.rate=0.06960868621645269]:6.285282786036E-3,(((105[&location="RJ",location.rate=0.06960868621645269]:3.509703794011E-1,110[&location="RJ",location.rate=0.06960868621645269]:3.728881876202E-1)[&location="RJ",location.rate=0.06960868621645269]:3.840827352855E-1,((((14[&location="RJ",location.rate=0.06960868621645269]:2.574933619629E-1,17[&location="RJ",location.rate=0.06960868621645269]:2.958495263466E-1)[&location="RJ",location.rate=0.06960868621645269]:3.741578122661E-1,9[&location="RJ",location.rate=0.06960868621645269]:6.23431996147E-1)[&location="RJ",location.rate=0.06960868621645269]:7.696901685953E-2,((4[&location="RJ",location.rate=0.06960868621645269]:1.39416902623E-1,30[&location="RJ",location.rate=0.06960868621645269]:3.12019642349E-1)[&location="RJ",location.rate=0.06960868621645269]:4.964264099238E-1,117[&location="RJ",location.rate=0.06960868621645269]:6.961172851496E-1)[&location="RJ",location.rate=0.06960868621645269]:1.524263196661E-2)[&location="RJ",location.rate=0.06960868621645269]:3.908454726144E-3,113[&location="RJ",location.rate=0.06960868621645269]:7.125286458147E-1)[&location="RJ",location.rate=0.06960868621645269]:4.992172914567E-2)[&location="RJ",location.rate=0.06960868621645269]:2.071856730812E-1,((((104[&location="RJ",location.rate=0.06960868621645269]:2.767010117047E-1,(106[&location="RJ",location.rate=0.06960868621645269]:2.575981323833E-1,111[&location="RJ",location.rate=0.06960868621645269]:2.740364885477E-1)[&location="RJ",location.rate=0.06960868621645269]:1.910287932135E-2)[&location="RJ",location.rate=0.06960868621645269]:1.116189161372E-1,139[&location="RJ",location.rate=0.06960868621645269]:5.801007497596E-1)[&location="RJ",location.rate=0.06960868621645269]:2.056613748504E-1,((148[&location="RJ",location.rate=0.06960868621645269]:2.527083118278E-1,143[&location="RJ",location.rate=0.06960868621645269]:2.499685858005E-1)[&location="RJ",location.rate=0.06960868621645269]:2.783932827605E-1,116[&location="RJ",location.rate=0.06960868621645269]:4.927454302047E-1)[&location="RJ",location.rate=0.06960868621645269]:4.096189988472E-2)[&location="RJ",location.rate=0.06960868621645269]:2.469104985432E-1,((115[&location="RJ",location.rate=0.06960868621645269]:4.45809065646E-1,(13[&location="RJ",location.rate=0.06960868621645269]:2.930323854831E-1,19[&location="RJ",location.rate=0.06960868621645269]:3.313885498667E-1)[&location="RJ",location.rate=0.06960868621645269]:2.349684609848E-1)[&location="RJ",location.rate=0.06960868621645269]:4.119225091702E-2,(((112[&location="RJ",location.rate=0.06960868621645269]:3.288876410585E-1,114[&location="RJ",location.rate=0.06960868621645269]:2.466958602367E-1)[&location="RJ",location.rate=0.06960868621645269]:4.748909281237E-2,109[&location="RJ",location.rate=0.06960868621645269]:3.736370078435E-1)[&location="RJ",location.rate=0.06960868621645269]:9.61808896626E-2,(107[&location="RJ",location.rate=0.06960868621645269]:1.076564399802E-1,108[&location="RJ",location.rate=0.06960868621645269]:1.049167139529E-1)[&location="RJ",location.rate=0.06960868621645269]:3.429833753342E-1)[&location="RJ",location.rate=0.06960868621645269]:9.663547385136E-2)[&location="RJ",location.rate=0.06960868621645269]:2.936165120696E-1)[&location="RJ",location.rate=0.06960868621645269]:1.068264385871E-1)[&location="RJ",location.rate=0.06960868621645269]:2.011464412599E-1)[&location="RJ",location.rate=0.06960868621645269]:1.832763131014E-1)[&location="RJ",location.rate=0.06960868621645269]:7.376096610537E-1,101[&location="RJ",location.rate=0.06960868621645269]:1.012216408662E0)[&location="RJ",location.rate=0.06960868621645269]:4.643275162864E-1,39[&location="RJ",location.rate=0.06960868621645269]:5.033797659548E-1)[&location="RJ",location.rate=0.06960868621645269]:2.849069173133E-2,97[&location="RJ",location.rate=0.06960868621645269]:4.608322063199E-1)[&location="RJ",location.rate=0.06960868621645269]:9.889898043872E-3)[&location="RJ",location.rate=0.06960868621645269]:4.714161517162E-2)[&location="RJ",location.rate=0.06960868621645269]:2.628545601226E-1)[&location="Northeast",location.rate=0.06960868621645269]:3.773771066105E-1,(36[&location="Northeast",location.rate=0.06960868621645269]:4.26522978017E-1,((35[&location="Northeast",location.rate=0.06960868621645269]:7.445534460614E-2,((((65[&location="Centre-West",location.rate=0.06960868621645269]:3.942129887939E-1,(64[&location="Centre-West",location.rate=0.06960868621645269]:2.824171159345E-1,(60[&location="Centre-West",location.rate=0.06960868621645269]:2.658803238614E-2,62[&location="Centre-West",location.rate=0.06960868621645269]:2.183688543039E-1)[&location="Centre-West",location.rate=0.06960868621645269]:1.051441520417E-1)[&location="Centre-West",location.rate=0.06960868621645269]:2.624808043661E-1)[&location="Centre-West",location.rate=0.06960868621645269]:8.989865592197E-2,(63[&location="Centre-West",location.rate=0.06960868621645269]:1.116375656123E-1,61[&location="Centre-West",location.rate=0.06960868621645269]:1.527334560233E-1)[&location="Centre-West",location.rate=0.06960868621645269]:5.231590106103E-1)[&location="Centre-West",location.rate=0.06960868621645269]:7.427463144248E-1,(128[&location="North",location.rate=0.06960868621645269]:1.124595307521E0,((118[&location="Northeast",location.rate=0.06960868621645269]:6.213627164634E-1,(131[&location="North",location.rate=0.06960868621645269]:1.851786020483E-1,(132[&location="North",location.rate=0.06960868621645269]:8.799930401547E-2,(129[&location="North",location.rate=0.06960868621645269]:8.420996170366E-2,130[&location="North",location.rate=0.06960868621645269]:8.420996170366E-2)[&location="North",location.rate=0.06960868621645269]:1.049616284452E-3)[&location="North",location.rate=0.06960868621645269]:9.717929803284E-2)[&location="North",location.rate=0.06960868621645269]:3.019375390725E-1)[&location="North",location.rate=0.06960868621645269]:8.695762930931E-2,69[&location="North",location.rate=0.06960868621645269]:7.192792498823E-1)[&location="North",location.rate=0.06960868621645269]:5.560009891461E-1)[&location="Northeast",location.rate=0.06960868621645269]:1.543174461397E-1)[&location="Northeast",location.rate=0.06960868621645269]:2.752809923938E-2,(121[&location="Northeast",location.rate=0.06960868621645269]:1.719664355907E0,127[&location="Centre-West",location.rate=0.06960868621645269]:2.160760246318E0)[&location="Northeast",location.rate=0.06960868621645269]:1.840367709664E-1)[&location="Northeast",location.rate=0.06960868621645269]:2.967816149933E-1)[&location="Northeast",location.rate=0.06960868621645269]:2.296506101216E-1,((((48[&location="Northeast",location.rate=0.06960868621645269]:3.708655044352E-1,(41[&location="Northeast",location.rate=0.06960868621645269]:2.450111137897E-1,42[&location="Northeast",location.rate=0.06960868621645269]:2.504755946639E-1)[&location="Northeast",location.rate=0.06960868621645269]:8.213854365102E-2)[&location="Northeast",location.rate=0.06960868621645269]:9.904450470678E-2,(46[&location="Northeast",location.rate=0.06960868621645269]:4.302721308655E-1,43[&location="Northeast",location.rate=0.06960868621645269]:4.302721308655E-1)[&location="Northeast",location.rate=0.06960868621645269]:5.056684002492E-2)[&location="Northeast",location.rate=0.06960868621645269]:6.770341891111E-2,((49[&location="Northeast",location.rate=0.06960868621645269]:3.080319130428E-1,50[&location="Northeast",location.rate=0.06960868621645269]:3.080319130428E-1)[&location="Northeast",location.rate=0.06960868621645269]:2.001512732626E-1,(51[&location="Northeast",location.rate=0.06960868621645269]:4.397149927887E-1,(44[&location="Northeast",location.rate=0.06960868621645269]:1.829786916342E-3,47[&location="Northeast",location.rate=0.06960868621645269]:7.294267790594E-3)[&location="Northeast",location.rate=0.06960868621645269]:4.597431293696E-1)[&location="Northeast",location.rate=0.06960868621645269]:7.3932674391E-2)[&location="Northeast",location.rate=0.06960868621645269]:7.572318250366E-3)[&location="Northeast",location.rate=0.06960868621645269]:6.805219300374E-2,45[&location="Northeast",location.rate=0.06960868621645269]:6.083978614939E-1)[&location="Northeast",location.rate=0.06960868621645269]:4.510790042302E-1)[&location="Northeast",location.rate=0.06960868621645269]:7.584168082354E-2)[&location="Northeast",location.rate=0.06960868621645269]:1.785145446389E-1)[&location="Northeast",location.rate=0.06960868621645269]:5.056425011373E-1)[&location="Northeast",location.rate=0.06960868621645269]:4.941834298891E-2)[&location="Northeast"];
tree STATE_1938000 [&joint=-68.47524212114351,lnP=-68.47524212114351] = [&R] ((((((((67[&location="North",location.rate=0.055591448275407004]:3.439907049092E-2,(123[&location="Northeast",location.rate=0.055591448275407004]:2.308548376673E-1,(124[&location="Northeast",location.rate=0.055591448275407004]:2.222085519561E-1,122[&location="Northeast",location.rate=0.055591448275407004]:2.249407923933E-1)[&location="Northeast",location.rate=0.055591448275407004]:5.91404527401E-3)[&location="Northeast",location.rate=0.055591448275407004]:3.048167831643E-1)[&location="North",location.rate=0.055591448275407004]:1.126322641915E-1,66[&location="North",location.rate=0.055591448275407004]:1.470313346825E-1)[&location="North",location.rate=0.055591448275407004]:7.576583976218E-2,(((((138[&location="Northeast",location.rate=0.055591448275407004]:1.909889178861E-1,136[&location="Northeast",location.rate=0.055591448275407004]:5.948206857094E-2)[&location="Northeast",location.rate=0.055591448275407004]:2.618082550764E-1,135[&location="Northeast",location.rate=0.055591448275407004]:2.527971729625E-1)[&location="Northeast",location.rate=0.055591448275407004]:1.874607004155E-1,120[&location="Northeast",location.rate=0.055591448275407004]:6.923126678985E-1)[&location="Northeast",location.rate=0.055591448275407004]:7.418103234447E-1,126[&location="Northeast",location.rate=0.055591448275407004]:7.443108796584E-1)[&location="Northeast",location.rate=0.055591448275407004]:2.408205748052E-1,119[&location="Northeast",location.rate=0.055591448275407004]:1.770833977107E0)[&location="Northeast",location.rate=0.055591448275407004]:4.848399096661E-1)[&location="Northeast",location.rate=0.055591448275407004]:2.314897045913E-1,((((((55[&location="Northeast",location.rate=0.055591448275407004]:1.403027939698E-1,56[&location="Northeast",location.rate=0.055591448275407004]:1.403027939698E-1)[&location="Northeast",location.rate=0.055591448275407004]:1.357091137618E-1,(57[&location="Northeast",location.rate=0.055591448275407004]:2.612673324186E-1,(37[&location="Northeast",location.rate=0.055591448275407004]:2.937085625645E-1,54[&location="Northeast",location.rate=0.055591448275407004]:2.172058303241E-1)[&location="Northeast",location.rate=0.055591448275407004]:3.077895537196E-3)[&location="Northeast",location.rate=0.055591448275407004]:2.567353706167E-2)[&location="Northeast",location.rate=0.055591448275407004]:3.152233571464E-3,58[&location="Northeast",location.rate=0.055591448275407004]:3.064865456747E-1)[&location="Northeast",location.rate=0.055591448275407004]:8.67731725455E-2,59[&location="Northeast",location.rate=0.055591448275407004]:3.741340351601E-1)[&location="Northeast",location.rate=0.055591448275407004]:7.774070690767E-2,68[&location="North",location.rate=0.055591448275407004]:4.026944141988E-1)[&location="Northeast",location.rate=0.055591448275407004]:4.506506319499E-1,((((103[&location="RJ",location.rate=0.055591448275407004]:6.182915805453E-1,((12[&location="RJ",location.rate=0.055591448275407004]:2.344753000438E-1,5[&location="RJ",location.rate=0.055591448275407004]:1.961191356604E-1)[&location="RJ",location.rate=0.055591448275407004]:2.678336765721E-1,29[&location="RJ",location.rate=0.055591448275407004]:6.091582916845E-1)[&location="RJ",location.rate=0.055591448275407004]:2.420100011896E-1)[&location="RJ",location.rate=0.055591448275407004]:1.674352287292E0,(52[&location="Northeast",location.rate=0.055591448275407004]:6.231401451449E-1,(134[&location="Northeast",location.rate=0.055591448275407004]:6.258849607714E-1,(137[&location="Northeast",location.rate=0.055591448275407004]:4.81331471082E-1,133[&location="Northeast",location.rate=0.055591448275407004]:4.40235580671E-1)[&location="Northeast",location.rate=0.055591448275407004]:2.157863664016E-1)[&location="Northeast",location.rate=0.055591448275407004]:7.410009737292E-1)[&location="Northeast",location.rate=0.055591448275407004]:5.209988131432E-3)[&location="Northeast",location.rate=0.055591448275407004]:7.274943317092E-2,(((75[&location="North",location.rate=0.055591448275407004]:4.874609254577E-1,(70[&location="North",location.rate=0.055591448275407004]:3.797753158428E-1,(76[&location="North",location.rate=0.055591448275407004]:4.110061948201E-1,74[&location="North",location.rate=0.055591448275407004]:4.110061948201E-1)[&location="North",location.rate=0.055591448275407004]:7.125285406204E-3)[&location="North",location.rate=0.055591448275407004]:6.932944523144E-2)[&location="North",location.rate=0.055591448275407004]:1.541329812362E-1,(77[&location="North",location.rate=0.055591448275407004]:4.741476355766E-1,(((71[&location="North",location.rate=0.055591448275407004]:2.915083715971E-1,(80[&location="North",location.rate=0.055591448275407004]:5.462338222459E-2,81[&location="North",location.rate=0.055591448275407004]:5.462338222459E-2)[&location="North",location.rate=0.055591448275407004]:2.560630715642E-1)[&location="North",location.rate=0.055591448275407004]:6.025409683351E-2,((79[&location="North",location.rate=0.055591448275407004]:1.245387992392E-1,82[&location="North",location.rate=0.055591448275407004]:1.327579773213E-1)[&location="North",location.rate=0.055591448275407004]:5.542790780292E-2,(78[&location="North",location.rate=0.055591448275407004]:8.071828924762E-2,72[&location="North",location.rate=0.055591448275407004]:5.880048102831E-2)[&location="North",location.rate=0.055591448275407004]:9.924841779448E-2)[&location="North",location.rate=0.055591448275407004]:1.991930216625E-1)[&location="North",location.rate=0.055591448275407004]:2.266110008231E-2,73[&location="North",location.rate=0.055591448275407004]:4.429167191978E-1)[&location="North",location.rate=0.055591448275407004]:3.671036843354E-2)[&location="North",location.rate=0.055591448275407004]:1.619668190626E-1)[&location="North",location.rate=0.055591448275407004]:7.259300457723E-1,53[&location="Northeast",location.rate=0.055591448275407004]:6.21060893854E-1)[&location="Northeast",location.rate=0.055591448275407004]:7.184195128181E-2)[&location="Northeast",location.rate=0.055591448275407004]:4.373848728193E-1,125[&location="Northeast",location.rate=0.055591448275407004]:9.199052042939E-1)[&location="Northeast",location.rate=0.055591448275407004]:1.001065085216E-1)[&location="Northeast",location.rate=0.055591448275407004]:1.486624706595E-1)[&location="Northeast",location.rate=0.055591448275407004]:2.241772089698E-1,((38[&location="Northeast",location.rate=0.055591448275407004]:7.58028749035E-1,(((39[&location="RJ",location.rate=0.055591448275407004]:4.626924805176E-1,40[&location="RJ",location.rate=0.055591448275407004]:4.626924805176E-1)[&location="RJ",location.rate=0.055591448275407004]:1.764078139199E-1,(((147[&location="RJ",location.rate=0.055591448275407004]:4.730398723901E-1,(97[&location="RJ",location.rate=0.055591448275407004]:3.221606621958E-1,16[&location="RJ",location.rate=0.055591448275407004]:2.478691839679E0)[&location="RJ",location.rate=0.055591448275407004]:2.246390964779E-2)[&location="RJ",location.rate=0.055591448275407004]:6.618140526144E-2,146[&location="RJ",location.rate=0.055591448275407004]:6.020628077061E-1)[&location="RJ",location.rate=0.055591448275407004]:8.263313780236E-2,((2[&location="RJ",location.rate=0.055591448275407004]:7.676514859794E-1,((31[&location="RJ",location.rate=0.055591448275407004]:8.679379912216E-1,(26[&location="RJ",location.rate=0.055591448275407004]:7.930589531755E-1,(7[&location="RJ",location.rate=0.055591448275407004]:1.935516568928E-1,8[&location="RJ",location.rate=0.055591448275407004]:1.935516568928E-1)[&location="RJ",location.rate=0.055591448275407004]:4.926579812142E-1)[&location="RJ",location.rate=0.055591448275407004]:3.104342160765E-2)[&location="RJ",location.rate=0.055591448275407004]:1.06254427263E-4,(22[&location="RJ",location.rate=0.055591448275407004]:3.512380722754E-1,27[&location="RJ",location.rate=0.055591448275407004]:3.676764284397E-1)[&location="RJ",location.rate=0.055591448275407004]:4.620116528254E-1)[&location="RJ",location.rate=0.055591448275407004]:1.270045006046E-1)[&location="RJ",location.rate=0.055591448275407004]:1.640343918927E0,(101[&location="RJ",location.rate=0.055591448275407004]:1.212459604271E0,((((87[&location="Northeast",location.rate=0.055591448275407004]:1.218246710893E-1,(89[&location="Northeast",location.rate=0.055591448275407004]:1.800520747795E-2,88[&location="Northeast",location.rate=0.055591448275407004]:4.306577340933E-3)[&location="Northeast",location.rate=0.055591448275407004]:1.175180937484E-1)[&location="Northeast",location.rate=0.055591448275407004]:8.175182753838E-2,((((84[&location="Northeast",location.rate=0.055591448275407004]:5.236521286211E-2,83[&location="Northeast",location.rate=0.055591448275407004]:5.236521286211E-2)[&location="Northeast",location.rate=0.055591448275407004]:1.944485582162E-2,93[&location="Northeast",location.rate=0.055591448275407004]:8.550869882074E-2)[&location="Northeast",location.rate=0.055591448275407004]:2.570252283787E-2,(86[&location="Northeast",location.rate=0.055591448275407004]:9.26061673967E-2,85[&location="Northeast",location.rate=0.055591448275407004]:9.26061673967E-2)[&location="Northeast",location.rate=0.055591448275407004]:4.90642412489E-3)[&location="Northeast",location.rate=0.055591448275407004]:4.771427407192E-2,(92[&location="Northeast",location.rate=0.055591448275407004]:1.647611436226E-2,(90[&location="Northeast",location.rate=0.055591448275407004]:8.862448309344E-3,91[&location="Northeast",location.rate=0.055591448275407004]:8.862448309344E-3)[&location="Northeast",location.rate=0.055591448275407004]:7.613666052918E-3)[&location="Northeast",location.rate=0.055591448275407004]:1.424493813683E-1)[&location="Northeast",location.rate=0.055591448275407004]:5.834963303418E-2)[&location="Northeast",location.rate=0.055591448275407004]:1.231533695028E0,(((10[&location="RJ",location.rate=0.055591448275407004]:3.290447036065E-1,15[&location="RJ",location.rate=0.055591448275407004]:3.674008679899E-1)[&location="RJ",location.rate=0.055591448275407004]:2.879887616011E-1,(6[&location="RJ",location.rate=0.055591448275407004]:5.619105773611E-1,18[&location="RJ",location.rate=0.055591448275407004]:6.249242759912E-1)[&location="RJ",location.rate=0.055591448275407004]:3.868453168216E-2)[&location="RJ",location.rate=0.055591448275407004]:1.110008330391E-1,3[&location="RJ",location.rate=0.055591448275407004]:6.595411475618E-1)[&location="RJ",location.rate=0.055591448275407004]:2.358430186966E-1)[&location="RJ",location.rate=0.055591448275407004]:5.149226787448E-1,((((141[&location="RJ",location.rate=0.055591448275407004]:5.316469248112E-1,(144[&location="RJ",location.rate=0.055591448275407004]:2.33607910888E-1,145[&location="RJ",location.rate=0.055591448275407004]:2.390873629429E-1)[&location="RJ",location.rate=0.055591448275407004]:2.952992878959E-1)[&location="RJ",location.rate=0.055591448275407004]:1.162367417573E-1,142[&location="RJ",location.rate=0.055591448275407004]:6.506233925961E-1)[&location="RJ",location.rate=0.055591448275407004]:7.089946389006E-1,(((17[&location="RJ",location.rate=0.055591448275407004]:3.661000343218E-1,14[&location="RJ",location.rate=0.055591448275407004]:3.277438699381E-1)[&location="RJ",location.rate=0.055591448275407004]:5.309826896551E-1,((113[&location="RJ",location.rate=0.055591448275407004]:5.396765138111E-1,(110[&location="RJ",location.rate=0.055591448275407004]:4.872870024328E-1,105[&location="RJ",location.rate=0.055591448275407004]:4.653691942137E-1)[&location="RJ",location.rate=0.055591448275407004]:4.691005932361E-2)[&location="RJ",location.rate=0.055591448275407004]:2.695557705022E-1,((117[&location="RJ",location.rate=0.055591448275407004]:4.412289725316E-1,(30[&location="RJ",location.rate=0.055591448275407004]:3.412925479008E-1,4[&location="RJ",location.rate=0.055591448275407004]:1.686898081748E-1)[&location="RJ",location.rate=0.055591448275407004]:2.12265191754E-1)[&location="RJ",location.rate=0.055591448275407004]:2.941205533538E-1,(112[&location="RJ",location.rate=0.055591448275407004]:5.850816813186E-1,9[&location="RJ",location.rate=0.055591448275407004]:5.768625032365E-1)[&location="RJ",location.rate=0.055591448275407004]:1.475281185392E-1)[&location="RJ",location.rate=0.055591448275407004]:7.662248445549E-2)[&location="RJ",location.rate=0.055591448275407004]:4.94942752799E-2)[&location="RJ",location.rate=0.055591448275407004]:2.156455447886E-1,(((109[&location="RJ",location.rate=0.055591448275407004]:5.682572637266E-1,((107[&location="RJ",location.rate=0.055591448275407004]:4.149316935553E-1,108[&location="RJ",location.rate=0.055591448275407004]:4.121919675279E-1)[&location="RJ",location.rate=0.055591448275407004]:7.07797998E-2,(104[&location="RJ",location.rate=0.055591448275407004]:1.504714435577E-1,114[&location="RJ",location.rate=0.055591448275407004]:9.019747095495E-2)[&location="RJ",location.rate=0.055591448275407004]:3.352400497975E-1)[&location="RJ",location.rate=0.055591448275407004]:6.33676881796E-2)[&location="RJ",location.rate=0.055591448275407004]:1.61612626866E-1,(115[&location="RJ",location.rate=0.055591448275407004]:6.363099364866E-1,(19[&location="RJ",location.rate=0.055591448275407004]:6.383465939007E-1,13[&location="RJ",location.rate=0.055591448275407004]:5.99990429517E-1)[&location="RJ",location.rate=0.055591448275407004]:1.185112877914E-1)[&location="RJ",location.rate=0.055591448275407004]:1.410789931151E-2)[&location="RJ",location.rate=0.055591448275407004]:2.534926240077E-1,(116[&location="RJ",location.rate=0.055591448275407004]:7.634806942475E-1,(((106[&location="RJ",location.rate=0.055591448275407004]:2.052886539131E-1,111[&location="RJ",location.rate=0.055591448275407004]:2.217270100775E-1)[&location="RJ",location.rate=0.055591448275407004]:2.807267925127E-1,139[&location="RJ",location.rate=0.055591448275407004]:6.777962683435E-1)[&location="RJ",location.rate=0.055591448275407004]:2.853303650188E-1,(148[&location="RJ",location.rate=0.055591448275407004]:1.822993564373E-1,143[&location="RJ",location.rate=0.055591448275407004]:1.7955963041E-1)[&location="RJ",location.rate=0.055591448275407004]:5.671286467882E-1)[&location="RJ",location.rate=0.055591448275407004]:5.240885540572E-2)[&location="RJ",location.rate=0.055591448275407004]:1.404297655582E-1)[&location="RJ",location.rate=0.055591448275407004]:8.826986375419E-2)[&location="RJ",location.rate=0.055591448275407004]:1.126431873886E-1)[&location="RJ",location.rate=0.055591448275407004]:1.096014088905E-1,(102[&location="RJ",location.rate=0.055591448275407004]:1.919341516254E-1,(((1[&location="RJ",location.rate=0.055591448275407004]:1.377950505009E-1,(21[&location="RJ",location.rate=0.055591448275407004]:6.069997998291E-1,28[&location="RJ",location.rate=0.055591448275407004]:6.316573340755E-1)[&location="RJ",location.rate=0.055591448275407004]:2.924390862883E-1)[&location="RJ",location.rate=0.055591448275407004]:9.23312940745E-2,24[&location="RJ",location.rate=0.055591448275407004]:1.010948262384E0)[&location="RJ",location.rate=0.055591448275407004]:2.871838220696E-1,(((20[&location="RJ",location.rate=0.055591448275407004]:4.72375704634E-1,25[&location="RJ",location.rate=0.055591448275407004]:4.915537868257E-1)[&location="RJ",location.rate=0.055591448275407004]:1.315761721174E-1,23[&location="RJ",location.rate=0.055591448275407004]:6.121710548335E-1)[&location="RJ",location.rate=0.055591448275407004]:1.133109878259E-1,(140[&location="RJ",location.rate=0.055591448275407004]:4.625246209921E-1,11[&location="RJ",location.rate=0.055591448275407004]:4.817027031838E-1)[&location="RJ",location.rate=0.055591448275407004]:1.588478326263E-1)[&location="RJ",location.rate=0.055591448275407004]:5.616911376843E-1)[&location="RJ",location.rate=0.055591448275407004]:5.544590278847E-2)[&location="RJ",location.rate=0.055591448275407004]:3.070994629595E-2)[&location="RJ",location.rate=0.055591448275407004]:1.904024731093E-1)[&location="RJ",location.rate=0.055591448275407004]:8.048924852957E-1)[&location="RJ",location.rate=0.055591448275407004]:2.119741567991E-1)[&location="RJ",location.rate=0.055591448275407004]:1.132077641969E-1)[&location="RJ",location.rate=0.055591448275407004]:7.462292816398E-2)[&location="RJ",location.rate=0.055591448275407004]:4.304099101417E-2,(((96[&location="RJ",location.rate=0.055591448275407004]:5.123698308969E-1,99[&location="RJ",location.rate=0.055591448275407004]:5.478889565797E-1)[&location="RJ",location.rate=0.055591448275407004]:5.517661171657E-2,98[&location="RJ",location.rate=0.055591448275407004]:5.812076447991E-1)[&location="RJ",location.rate=0.055591448275407004]:1.981910920616E-1,(95[&location="RJ",location.rate=0.055591448275407004]:5.385188391006E-1,(94[&location="RJ",location.rate=0.055591448275407004]:2.501757264743E-1,100[&location="RJ",location.rate=0.055591448275407004]:2.501757264743E-1)[&location="RJ",location.rate=0.055591448275407004]:2.036436590743E-1)[&location="RJ",location.rate=0.055591448275407004]:2.518088595088E-1)[&location="RJ",location.rate=0.055591448275407004]:3.11578491373E-2)[&location="RJ",location.rate=0.055591448275407004]:1.441934745124E-1)[&location="Northeast",location.rate=0.055591448275407004]:1.890161072412E-1,(((121[&location="Northeast",location.rate=0.055591448275407004]:1.846281242477E0,127[&location="Centre-West",location.rate=0.055591448275407004]:2.287377132888E0)[&location="Northeast",location.rate=0.055591448275407004]:3.681461708707E-1,(((51[&location="Northeast",location.rate=0.055591448275407004]:4.588779913571E-1,(((50[&location="Northeast",location.rate=0.055591448275407004]:2.174307475445E-1,49[&location="Northeast",location.rate=0.055591448275407004]:2.174307475445E-1)[&location="Northeast",location.rate=0.055591448275407004]:2.000280879797E-1,((43[&location="Northeast",location.rate=0.055591448275407004]:3.458217972616E-1,(42[&location="Northeast",location.rate=0.055591448275407004]:2.042605019728E-1,(48[&location="Northeast",location.rate=0.055591448275407004]:1.798020743634E-1,41[&location="Northeast",location.rate=0.055591448275407004]:1.36086227369E-1)[&location="Northeast",location.rate=0.055591448275407004]:6.270979372961E-2)[&location="Northeast",location.rate=0.055591448275407004]:9.238096742006E-2)[&location="Northeast",location.rate=0.055591448275407004]:4.068793918563E-2,46[&location="Northeast",location.rate=0.055591448275407004]:3.865097364472E-1)[&location="Northeast",location.rate=0.055591448275407004]:6.373598432272E-2)[&location="Northeast",location.rate=0.055591448275407004]:8.419089519008E-3,(44[&location="Northeast",location.rate=0.055591448275407004]:3.884280707777E-3,47[&location="Northeast",location.rate=0.055591448275407004]:9.34876158203E-3)[&location="Northeast",location.rate=0.055591448275407004]:4.493160487069E-1)[&location="Northeast",location.rate=0.055591448275407004]:2.753558543961E-2)[&location="Northeast",location.rate=0.055591448275407004]:6.965096981918E-2,45[&location="Northeast",location.rate=0.055591448275407004]:5.476546442364E-1)[&location="Northeast",location.rate=0.055591448275407004]:1.406991950371E-1,(128[&location="North",location.rate=0.055591448275407004]:1.382008653639E0,((69[&location="North",location.rate=0.055591448275407004]:6.692391602696E-1,(((129[&location="North",location.rate=0.055591448275407004]:1.333687925831E-1,132[&location="North",location.rate=0.055591448275407004]:1.361085186105E-1)[&location="North",location.rate=0.055591448275407004]:8.758949302174E-2,(131[&location="North",location.rate=0.055591448275407004]:4.621746090633E-2,130[&location="North",location.rate=0.055591448275407004]:4.347773487897E-2)[&location="North",location.rate=0.055591448275407004]:1.774805507259E-1)[&location="North",location.rate=0.055591448275407004]:2.491654121585E-1,118[&location="Northeast",location.rate=0.055591448275407004]:6.071099991333E-1)[&location="Northeast",location.rate=0.055591448275407004]:5.117025702664E-2)[&location="Northeast",location.rate=0.055591448275407004]:7.343840734652E-1,((62[&location="Centre-West",location.rate=0.055591448275407004]:4.872912253956E-1,(60[&location="Centre-West",location.rate=0.055591448275407004]:2.228375598711E-1,(64[&location="Centre-West",location.rate=0.055591448275407004]:2.724358641434E-1,65[&location="Centre-West",location.rate=0.055591448275407004]:1.217509326367E-1)[&location="Centre-West",location.rate=0.055591448275407004]:1.010866272344E-1)[&location="Centre-West",location.rate=0.055591448275407004]:7.267284360677E-2)[&location="Centre-West",location.rate=0.055591448275407004]:1.630080756134E-1,(61[&location="Centre-West",location.rate=0.055591448275407004]:1.599702854844E-1,63[&location="Centre-West",location.rate=0.055591448275407004]:1.188743950734E-1)[&location="Centre-West",location.rate=0.055591448275407004]:4.903290155246E-1)[&location="Centre-West",location.rate=0.055591448275407004]:7.423650286162E-1)[&location="Northeast",location.rate=0.055591448275407004]:1.290703514113E-1)[&location="Northeast",location.rate=0.055591448275407004]:7.974139792561E-2)[&location="Northeast",location.rate=0.055591448275407004]:1.554170878101E-1)[&location="Northeast",location.rate=0.055591448275407004]:6.115697418452E-2,(36[&location="Northeast",location.rate=0.055591448275407004]:9.706744041159E-2,35[&location="Northeast",location.rate=0.055591448275407004]:5.049209794584E-2)[&location="Northeast",location.rate=0.055591448275407004]:9.90648923259E-2)[&location="Northeast",location.rate=0.055591448275407004]:1.95122419489E-1)[&location="Northeast",location.rate=0.055591448275407004]:3.33784678245E-1)[&location="Northeast",location.rate=0.055591448275407004]:1.899877712139E-1,34[&location="Northeast",location.rate=0.055591448275407004]:5.438160589585E-3)[&location="Northeast",location.rate=0.055591448275407004]:1.877171431475E-2,32[&location="Northeast",location.rate=0.055591448275407004]:2.292066685249E-3)[&location="Northeast",location.rate=0.055591448275407004]:2.41598433617E-2,33[&location="Northeast",location.rate=0.055591448275407004]:3.193136210167E-2)[&location="Northeast"];
tree STATE_1940000 [&joint=-69.40475710979108,lnP=-69.40475710979108] = [&R] (33[&location="Northeast",location.rate=0.04670057176600746]:8.429805769899E-2,(((((66[&location="North",location.rate=0.04670057176600746]:1.685467979274E-1,(((119[&location="Northeast",location.rate=0.04670057176600746]:1.822328645753E0,126[&location="Northeast",location.rate=0.04670057176600746]:1.03662612311E0)[&location="Northeast",location.rate=0.04670057176600746]:1.268156369746E-1,((138[&location="Northeast",location.rate=0.04670057176600746]:2.698401764128E-1,136[&location="Northeast",location.rate=0.04670057176600746]:1.383333270976E-1)[&location="Northeast",location.rate=0.04670057176600746]:5.449344538702E-1,(120[&location="Northeast",location.rate=0.04670057176600746]:7.943532436072E-1,135[&location="Northeast",location.rate=0.04670057176600746]:5.422984490866E-1)[&location="Northeast",location.rate=0.04670057176600746]:7.247618119632E-2)[&location="Northeast",location.rate=0.04670057176600746]:9.864244469656E-1)[&location="Northeast",location.rate=0.04670057176600746]:2.304451437021E-1,(((123[&location="Northeast",location.rate=0.04670057176600746]:1.056065567361E-1,124[&location="Northeast",location.rate=0.04670057176600746]:1.02874316299E-1)[&location="Northeast",location.rate=0.04670057176600746]:1.739046462936E-1,122[&location="Northeast",location.rate=0.04670057176600746]:2.795112030297E-1)[&location="Northeast",location.rate=0.04670057176600746]:2.757088343353E-1,67[&location="North",location.rate=0.04670057176600746]:5.394748702431E-2)[&location="Northeast",location.rate=0.04670057176600746]:9.276522707697E-2)[&location="Northeast",location.rate=0.04670057176600746]:2.183408382615E-2)[&location="Northeast",location.rate=0.04670057176600746]:7.259421420177E-1,32[&location="Northeast",location.rate=0.04670057176600746]:9.557433095989E-3)[&location="Northeast",location.rate=0.04670057176600746]:4.696987321593E-3,34[&location="Northeast",location.rate=0.04670057176600746]:3.617222863667E-2)[&location="Northeast",location.rate=0.04670057176600746]:1.842400606282E-4,(((((52[&location="Northeast",location.rate=0.04670057176600746]:2.299171271709E-1,((29[&location="RJ",location.rate=0.04670057176600746]:3.907183565959E-1,(5[&location="RJ",location.rate=0.04670057176600746]:1.172680736635E-1,12[&location="RJ",location.rate=0.04670057176600746]:1.556242380469E-1)[&location="RJ",location.rate=0.04670057176600746]:1.282448034804E-1)[&location="RJ",location.rate=0.04670057176600746]:2.131400306362E-1,103[&location="RJ",location.rate=0.04670057176600746]:3.709816749033E-1)[&location="RJ",location.rate=0.04670057176600746]:1.523229186829E0)[&location="Northeast",location.rate=0.04670057176600746]:4.858659627255E-1,((134[&location="Northeast",location.rate=0.04670057176600746]:4.335124061685E-2,137[&location="Northeast",location.rate=0.04670057176600746]:1.14584117329E-1)[&location="Northeast",location.rate=0.04670057176600746]:2.102166509397E-1,133[&location="Northeast",location.rate=0.04670057176600746]:2.837048778577E-1)[&location="Northeast",location.rate=0.04670057176600746]:1.205960987696E0)[&location="Northeast",location.rate=0.04670057176600746]:9.332809496081E-2,(53[&location="Northeast",location.rate=0.04670057176600746]:7.613940369569E-1,((((76[&location="North",location.rate=0.04670057176600746]:3.640241429911E-1,70[&location="North",location.rate=0.04670057176600746]:3.256679786076E-1)[&location="North",location.rate=0.04670057176600746]:5.985730184684E-2,74[&location="North",location.rate=0.04670057176600746]:4.238814448379E-1)[&location="North",location.rate=0.04670057176600746]:1.747723075971E-1,75[&location="North",location.rate=0.04670057176600746]:5.986537524351E-1)[&location="North",location.rate=0.04670057176600746]:3.029476019218E-1,(77[&location="North",location.rate=0.04670057176600746]:6.076452545646E-1,(71[&location="North",location.rate=0.04670057176600746]:5.243461372963E-1,((((82[&location="North",location.rate=0.04670057176600746]:2.528854851794E-1,79[&location="North",location.rate=0.04670057176600746]:2.446663070973E-1)[&location="North",location.rate=0.04670057176600746]:1.126193004912E-2,(72[&location="North",location.rate=0.04670057176600746]:4.080238389797E-3,78[&location="North",location.rate=0.04670057176600746]:2.599804660911E-2)[&location="North",location.rate=0.04670057176600746]:2.299301905373E-1)[&location="North",location.rate=0.04670057176600746]:2.346209884394E-1,(80[&location="North",location.rate=0.04670057176600746]:3.198694087271E-2,81[&location="North",location.rate=0.04670057176600746]:3.198694087271E-2)[&location="North",location.rate=0.04670057176600746]:4.503431066308E-1)[&location="North",location.rate=0.04670057176600746]:2.833167954807E-3,73[&location="North",location.rate=0.04670057176600746]:5.344782839515E-1)[&location="North",location.rate=0.04670057176600746]:5.836100402969E-2)[&location="North",location.rate=0.04670057176600746]:2.028541863819E-2)[&location="North",location.rate=0.04670057176600746]:2.884766477375E-1)[&location="North",location.rate=0.04670057176600746]:6.062557412121E-1)[&location="Northeast",location.rate=0.04670057176600746]:3.952042658902E-2)[&location="Northeast",location.rate=0.04670057176600746]:6.0556411567E-2,125[&location="Northeast",location.rate=0.04670057176600746]:6.510883614517E-1)[&location="Northeast",location.rate=0.04670057176600746]:5.832029299529E-1,((59[&location="Northeast",location.rate=0.04670057176600746]:4.846982589083E-1,((56[&location="Northeast",location.rate=0.04670057176600746]:4.127127770982E-1,55[&location="Northeast",location.rate=0.04670057176600746]:4.127127770982E-1)[&location="Northeast",location.rate=0.04670057176600746]:2.12882707934E-2,(58[&location="Northeast",location.rate=0.04670057176600746]:3.986911550906E-1,((37[&location="Northeast",location.rate=0.04670057176600746]:9.59793843136E-2,57[&location="Northeast",location.rate=0.04670057176600746]:6.04602586305E-2)[&location="Northeast",location.rate=0.04670057176600746]:1.820043714312E-1,54[&location="Northeast",location.rate=0.04670057176600746]:2.014810235043E-1)[&location="Northeast",location.rate=0.04670057176600746]:1.398330824059E-1)[&location="Northeast",location.rate=0.04670057176600746]:6.263229717276E-2)[&location="Northeast",location.rate=0.04670057176600746]:4.250048970509E-2)[&location="Northeast",location.rate=0.04670057176600746]:2.181768209728E-1,68[&location="North",location.rate=0.04670057176600746]:6.536947520122E-1)[&location="Northeast",location.rate=0.04670057176600746]:4.139298727257E-1)[&location="Northeast",location.rate=0.04670057176600746]:3.794661803618E-1)[&location="Northeast",location.rate=0.04670057176600746]:2.715103528644E-2,((38[&location="Northeast",location.rate=0.04670057176600746]:6.752515209013E-1,((((((((7[&location="RJ",location.rate=0.04670057176600746]:1.922625909889E-1,8[&location="RJ",location.rate=0.04670057176600746]:1.922625909889E-1)[&location="RJ",location.rate=0.04670057176600746]:1.878405187702E-1,26[&location="RJ",location.rate=0.04670057176600746]:4.869524248276E-1)[&location="RJ",location.rate=0.04670057176600746]:3.727231771165E-1,((22[&location="RJ",location.rate=0.04670057176600746]:3.614965038835E-1,27[&location="RJ",location.rate=0.04670057176600746]:3.779348600479E-1)[&location="RJ",location.rate=0.04670057176600746]:3.341446471423E-1,31[&location="RJ",location.rate=0.04670057176600746]:7.504356715739E-1)[&location="RJ",location.rate=0.04670057176600746]:1.530755468086E-1)[&location="RJ",location.rate=0.04670057176600746]:3.240400126844E-1,2[&location="RJ",location.rate=0.04670057176600746]:1.000153970793E0)[&location="RJ",location.rate=0.04670057176600746]:1.403924272074E0,(101[&location="RJ",location.rate=0.04670057176600746]:4.446279185163E-1,(((3[&location="RJ",location.rate=0.04670057176600746]:4.772265197824E-1,((89[&location="Northeast",location.rate=0.04670057176600746]:1.171916451258E-1,88[&location="Northeast",location.rate=0.04670057176600746]:1.034930149888E-1)[&location="Northeast",location.rate=0.04670057176600746]:1.736993245535E-1,((87[&location="Northeast",location.rate=0.04670057176600746]:1.398469919918E-1,(((85[&location="Northeast",location.rate=0.04670057176600746]:8.27017662868E-2,86[&location="Northeast",location.rate=0.04670057176600746]:8.27017662868E-2)[&location="Northeast",location.rate=0.04670057176600746]:2.234399646892E-2,(84[&location="Northeast",location.rate=0.04670057176600746]:3.067220937264E-2,93[&location="Northeast",location.rate=0.04670057176600746]:4.437083950966E-2)[&location="Northeast",location.rate=0.04670057176600746]:7.437355338307E-2)[&location="Northeast",location.rate=0.04670057176600746]:6.569383628699E-3,83[&location="Northeast",location.rate=0.04670057176600746]:1.116151463844E-1)[&location="Northeast",location.rate=0.04670057176600746]:2.823184560735E-2)[&location="Northeast",location.rate=0.04670057176600746]:4.956392674343E-2,((90[&location="Northeast",location.rate=0.04670057176600746]:3.831868175717E-2,91[&location="Northeast",location.rate=0.04670057176600746]:3.831868175717E-2)[&location="Northeast",location.rate=0.04670057176600746]:1.119663345252E-1,92[&location="Northeast",location.rate=0.04670057176600746]:1.502850162823E-1)[&location="Northeast",location.rate=0.04670057176600746]:5.282453258988E-2)[&location="Northeast",location.rate=0.04670057176600746]:8.778142080705E-2)[&location="Northeast",location.rate=0.04670057176600746]:7.397602076373E-1)[&location="RJ",location.rate=0.04670057176600746]:4.817730516662E-2,((18[&location="RJ",location.rate=0.04670057176600746]:5.531399114727E-1,(10[&location="RJ",location.rate=0.04670057176600746]:3.760660970765E-1,15[&location="RJ",location.rate=0.04670057176600746]:4.1442226146E-1)[&location="RJ",location.rate=0.04670057176600746]:1.304984719304E-1)[&location="RJ",location.rate=0.04670057176600746]:2.776952121648E-2,6[&location="RJ",location.rate=0.04670057176600746]:5.17895734059E-1)[&location="RJ",location.rate=0.04670057176600746]:5.956288541048E-2)[&location="RJ",location.rate=0.04670057176600746]:7.001022630925E-1,(((((105[&location="RJ",location.rate=0.04670057176600746]:4.296574619842E-1,110[&location="RJ",location.rate=0.04670057176600746]:4.515752702033E-1)[&location="RJ",location.rate=0.04670057176600746]:1.606805275012E-1,(((112[&location="RJ",location.rate=0.04670057176600746]:3.173645942807E-1,(4[&location="RJ",location.rate=0.04670057176600746]:7.243368469693E-2,30[&location="RJ",location.rate=0.04670057176600746]:2.450364244229E-1)[&location="RJ",location.rate=0.04670057176600746]:1.873966630086E-1)[&location="RJ",location.rate=0.04670057176600746]:1.098296895926E-1,(17[&location="RJ",location.rate=0.04670057176600746]:3.631622486164E-1,14[&location="RJ",location.rate=0.04670057176600746]:3.248060842327E-1)[&location="RJ",location.rate=0.04670057176600746]:1.023881996405E-1)[&location="RJ",location.rate=0.04670057176600746]:1.03500368737E-1,(117[&location="RJ",location.rate=0.04670057176600746]:4.897675619799E-1,(113[&location="RJ",location.rate=0.04670057176600746]:4.735885841787E-1,9[&location="RJ",location.rate=0.04670057176600746]:4.653694060967E-1)[&location="RJ",location.rate=0.04670057176600746]:1.343925177356E-2)[&location="RJ",location.rate=0.04670057176600746]:4.3666816658E-2)[&location="RJ",location.rate=0.04670057176600746]:8.704059714889E-2)[&location="RJ",location.rate=0.04670057176600746]:2.610474781889E-1,(((((106[&location="RJ",location.rate=0.04670057176600746]:7.950593452363E-2,111[&location="RJ",location.rate=0.04670057176600746]:9.5944290688E-2)[&location="RJ",location.rate=0.04670057176600746]:2.271845166927E-1,139[&location="RJ",location.rate=0.04670057176600746]:4.98471273134E-1)[&location="RJ",location.rate=0.04670057176600746]:1.993583222413E-1,116[&location="RJ",location.rate=0.04670057176600746]:4.457748008548E-1)[&location="RJ",location.rate=0.04670057176600746]:1.90023990292E-1,(148[&location="RJ",location.rate=0.04670057176600746]:3.286366493521E-1,143[&location="RJ",location.rate=0.04670057176600746]:3.258969233247E-1)[&location="RJ",location.rate=0.04670057176600746]:3.455183061784E-1)[&location="RJ",location.rate=0.04670057176600746]:5.208642016464E-2,((109[&location="RJ",location.rate=0.04670057176600746]:5.483559799454E-1,(108[&location="RJ",location.rate=0.04670057176600746]:4.208432778878E-1,(107[&location="RJ",location.rate=0.04670057176600746]:3.734348229718E-1,(114[&location="RJ",location.rate=0.04670057176600746]:2.806020528452E-2,104[&location="RJ",location.rate=0.04670057176600746]:8.83341778873E-2)[&location="RJ",location.rate=0.04670057176600746]:2.851006450845E-1)[&location="RJ",location.rate=0.04670057176600746]:5.014818094335E-2)[&location="RJ",location.rate=0.04670057176600746]:1.055948938385E-1)[&location="RJ",location.rate=0.04670057176600746]:1.229344042149E-1,(115[&location="RJ",location.rate=0.04670057176600746]:4.397739311797E-1,(13[&location="RJ",location.rate=0.04670057176600746]:3.660799240327E-1,19[&location="RJ",location.rate=0.04670057176600746]:4.044360884163E-1)[&location="RJ",location.rate=0.04670057176600746]:1.558857879689E-1)[&location="RJ",location.rate=0.04670057176600746]:1.520643981861E-1)[&location="RJ",location.rate=0.04670057176600746]:9.604688194564E-2)[&location="RJ",location.rate=0.04670057176600746]:1.087057358147E-1)[&location="RJ",location.rate=0.04670057176600746]:2.323540964813E-1,((142[&location="RJ",location.rate=0.04670057176600746]:4.290262767823E-1,((141[&location="RJ",location.rate=0.04670057176600746]:9.314371697335E-2,145[&location="RJ",location.rate=0.04670057176600746]:9.588344300094E-2)[&location="RJ",location.rate=0.04670057176600746]:2.798382187492E-1,144[&location="RJ",location.rate=0.04670057176600746]:3.702422096952E-1)[&location="RJ",location.rate=0.04670057176600746]:5.330461503219E-2)[&location="RJ",location.rate=0.04670057176600746]:8.096460809243E-1,((28[&location="RJ",location.rate=0.04670057176600746]:5.587899123013E-1,21[&location="RJ",location.rate=0.04670057176600746]:5.341323780549E-1)[&location="RJ",location.rate=0.04670057176600746]:3.936359476114E-1,(24[&location="RJ",location.rate=0.04670057176600746]:8.780453857691E-1,1[&location="RJ",location.rate=0.04670057176600746]:9.722346796089E-2)[&location="RJ",location.rate=0.04670057176600746]:6.890102208889E-2)[&location="RJ",location.rate=0.04670057176600746]:2.067944429992E-1)[&location="RJ",location.rate=0.04670057176600746]:4.506720644888E-2)[&location="RJ",location.rate=0.04670057176600746]:5.256926638009E-2,(102[&location="RJ",location.rate=0.04670057176600746]:4.740534486884E-2,((23[&location="RJ",location.rate=0.04670057176600746]:5.366915153967E-1,(25[&location="RJ",location.rate=0.04670057176600746]:5.04084478008E-1,20[&location="RJ",location.rate=0.04670057176600746]:4.849063958162E-1)[&location="RJ",location.rate=0.04670057176600746]:4.356594149835E-2)[&location="RJ",location.rate=0.04670057176600746]:1.19730813334E-1,(11[&location="RJ",location.rate=0.04670057176600746]:5.316908663077E-1,140[&location="RJ",location.rate=0.04670057176600746]:5.125127841159E-1)[&location="RJ",location.rate=0.04670057176600746]:3.979995557382E-2)[&location="RJ",location.rate=0.04670057176600746]:5.416679476448E-1)[&location="RJ",location.rate=0.04670057176600746]:4.232814320101E-2)[&location="RJ",location.rate=0.04670057176600746]:1.38512325999E-1)[&location="RJ",location.rate=0.04670057176600746]:2.218615565024E-1)[&location="RJ",location.rate=0.04670057176600746]:9.758886805151E-1)[&location="RJ",location.rate=0.04670057176600746]:1.376093434398E-1,((98[&location="RJ",location.rate=0.04670057176600746]:6.508201220666E-1,(95[&location="RJ",location.rate=0.04670057176600746]:5.180250565073E-1,(94[&location="RJ",location.rate=0.04670057176600746]:3.596638102565E-1,100[&location="RJ",location.rate=0.04670057176600746]:3.596638102565E-1)[&location="RJ",location.rate=0.04670057176600746]:7.366179269876E-2)[&location="RJ",location.rate=0.04670057176600746]:1.437240273081E-1)[&location="RJ",location.rate=0.04670057176600746]:4.942235504454E-2,(99[&location="RJ",location.rate=0.04670057176600746]:5.389272471346E-1,96[&location="RJ",location.rate=0.04670057176600746]:5.034081214517E-1)[&location="RJ",location.rate=0.04670057176600746]:1.831731534739E-1)[&location="RJ",location.rate=0.04670057176600746]:1.31346069126E-2)[&location="RJ",location.rate=0.04670057176600746]:2.138633661942E-3,((146[&location="RJ",location.rate=0.04670057176600746]:5.087180270837E-1,40[&location="RJ",location.rate=0.04670057176600746]:3.884994478487E-1)[&location="RJ",location.rate=0.04670057176600746]:1.222104809582E-1,97[&location="RJ",location.rate=0.04670057176600746]:4.396716774407E-1)[&location="RJ",location.rate=0.04670057176600746]:7.639048833249E-2)[&location="RJ",location.rate=0.04670057176600746]:1.212261693061E-2,(39[&location="RJ",location.rate=0.04670057176600746]:4.619143287765E-1,(16[&location="RJ",location.rate=0.04670057176600746]:2.526942210768E0,147[&location="RJ",location.rate=0.04670057176600746]:4.988263338307E-1)[&location="RJ",location.rate=0.04670057176600746]:2.046504412621E-2)[&location="RJ",location.rate=0.04670057176600746]:1.373087052935E-1)[&location="RJ",location.rate=0.04670057176600746]:1.443344977603E-1)[&location="Northeast",location.rate=0.04670057176600746]:4.952680333337E-1,(((((128[&location="North",location.rate=0.04670057176600746]:1.362500804591E0,(((62[&location="Centre-West",location.rate=0.04670057176600746]:4.133048400729E-1,65[&location="Centre-West",location.rate=0.04670057176600746]:2.215240181552E-1)[&location="Centre-West",location.rate=0.04670057176600746]:3.487155454647E-2,(60[&location="Centre-West",location.rate=0.04670057176600746]:6.367198030132E-2,64[&location="Centre-West",location.rate=0.04670057176600746]:2.14356911808E-1)[&location="Centre-West",location.rate=0.04670057176600746]:1.927235924003E-1)[&location="Centre-West",location.rate=0.04670057176600746]:3.784634405922E-1,(61[&location="Centre-West",location.rate=0.04670057176600746]:4.538187566026E-2,63[&location="Centre-West",location.rate=0.04670057176600746]:4.285985249217E-3)[&location="Centre-West",location.rate=0.04670057176600746]:7.812579595514E-1)[&location="Centre-West",location.rate=0.04670057176600746]:6.755869967767E-1)[&location="Northeast",location.rate=0.04670057176600746]:3.206141331034E-2,(((131[&location="North",location.rate=0.04670057176600746]:3.290417732385E-1,((130[&location="North",location.rate=0.04670057176600746]:1.823137855891E-1,129[&location="North",location.rate=0.04670057176600746]:1.823137855891E-1)[&location="North",location.rate=0.04670057176600746]:3.723565006743E-2,132[&location="North",location.rate=0.04670057176600746]:2.222891616839E-1)[&location="North",location.rate=0.04670057176600746]:1.067526115546E-1)[&location="North",location.rate=0.04670057176600746]:2.269975338241E-1,69[&location="North",location.rate=0.04670057176600746]:7.012447865148E-1)[&location="Northeast",location.rate=0.04670057176600746]:2.164687582136E-2,118[&location="Northeast",location.rate=0.04670057176600746]:7.119327582265E-1)[&location="Northeast",location.rate=0.04670057176600746]:8.223554870722E-1)[&location="Northeast",location.rate=0.04670057176600746]:5.050740944579E-2,(((49[&location="Northeast",location.rate=0.04670057176600746]:4.468385120053E-1,50[&location="Northeast",location.rate=0.04670057176600746]:4.468385120053E-1)[&location="Northeast",location.rate=0.04670057176600746]:1.222922852578E-1,(((43[&location="Northeast",location.rate=0.04670057176600746]:4.546705968363E-1,46[&location="Northeast",location.rate=0.04670057176600746]:4.546705968363E-1)[&location="Northeast",location.rate=0.04670057176600746]:6.462243121476E-3,(48[&location="Northeast",location.rate=0.04670057176600746]:3.980499689576E-1,(41[&location="Northeast",location.rate=0.04670057176600746]:3.078541109936E-1,42[&location="Northeast",location.rate=0.04670057176600746]:3.133185918678E-1)[&location="Northeast",location.rate=0.04670057176600746]:4.648001096961E-2)[&location="Northeast",location.rate=0.04670057176600746]:5.215390925167E-2)[&location="Northeast",location.rate=0.04670057176600746]:2.708106505901E-2,51[&location="Northeast",location.rate=0.04670057176600746]:4.608915006453E-1)[&location="Northeast",location.rate=0.04670057176600746]:1.13703777492E-1)[&location="Northeast",location.rate=0.04670057176600746]:4.672884558275E-2,(45[&location="Northeast",location.rate=0.04670057176600746]:6.051420358234E-1,(47[&location="Northeast",location.rate=0.04670057176600746]:7.999413591775E-2,44[&location="Northeast",location.rate=0.04670057176600746]:7.452965504349E-2)[&location="Northeast",location.rate=0.04670057176600746]:5.33344621217E-1)[&location="Northeast",location.rate=0.04670057176600746]:3.530777095677E-2)[&location="Northeast",location.rate=0.04670057176600746]:3.122360827565E-2)[&location="Northeast",location.rate=0.04670057176600746]:1.924679542121E-1,(35[&location="Northeast",location.rate=0.04670057176600746]:9.699074944832E-3,36[&location="Northeast",location.rate=0.04670057176600746]:5.627441741059E-2)[&location="Northeast",location.rate=0.04670057176600746]:9.907138332669E-2)[&location="Northeast",location.rate=0.04670057176600746]:2.899928378625E-2,(121[&location="Northeast",location.rate=0.04670057176600746]:1.934635123034E0,127[&location="Centre-West",location.rate=0.04670057176600746]:2.375731013445E0)[&location="Northeast",location.rate=0.04670057176600746]:3.29162016284E-1)[&location="Northeast",location.rate=0.04670057176600746]:4.303843656618E-1)[&location="Northeast",location.rate=0.04670057176600746]:3.583670948943E-1)[&location="Northeast",location.rate=0.04670057176600746]:3.722890987962E-2)[&location="Northeast"];
tree STATE_1942000 [&joint=-62.61171413847987,lnP=-62.61171413847987] = [&R] ((((33[&location="Northeast",location.rate=0.03969126221731298]:3.080411352977E-2,(34[&location="Northeast",location.rate=0.03969126221731298]:2.641850076317E-2,((((((95[&location="RJ",location.rate=0.03969126221731298]:3.182677507001E-1,100[&location="RJ",location.rate=0.03969126221731298]:2.33568297148E-1)[&location="RJ",location.rate=0.03969126221731298]:2.470142795526E-1,(96[&location="RJ",location.rate=0.03969126221731298]:4.712568753281E-1,99[&location="RJ",location.rate=0.03969126221731298]:5.06776001011E-1)[&location="RJ",location.rate=0.03969126221731298]:6.943499099019E-2)[&location="RJ",location.rate=0.03969126221731298]:1.046951278665E-1,98[&location="RJ",location.rate=0.03969126221731298]:6.590481963704E-1)[&location="RJ",location.rate=0.03969126221731298]:2.232694020799E-1,(((16[&location="RJ",location.rate=0.03969126221731298]:2.54443141848E0,94[&location="RJ",location.rate=0.03969126221731298]:5.135833011058E-1)[&location="RJ",location.rate=0.03969126221731298]:1.015433298177E-1,39[&location="RJ",location.rate=0.03969126221731298]:5.604818221805E-1)[&location="RJ",location.rate=0.03969126221731298]:9.749291761906E-2,(((97[&location="RJ",location.rate=0.03969126221731298]:2.850130310798E-1,147[&location="RJ",location.rate=0.03969126221731298]:4.134283316263E-1)[&location="RJ",location.rate=0.03969126221731298]:1.605288439541E-1,(146[&location="RJ",location.rate=0.03969126221731298]:6.026141307759E-1,(((7[&location="RJ",location.rate=0.03969126221731298]:2.6953123371E-1,8[&location="RJ",location.rate=0.03969126221731298]:2.6953123371E-1)[&location="RJ",location.rate=0.03969126221731298]:2.935983948819E-1,26[&location="RJ",location.rate=0.03969126221731298]:6.699789436605E-1)[&location="RJ",location.rate=0.03969126221731298]:3.777955444391E-1,((22[&location="RJ",location.rate=0.03969126221731298]:4.376197961713E-1,27[&location="RJ",location.rate=0.03969126221731298]:4.540581523357E-1)[&location="RJ",location.rate=0.03969126221731298]:5.113147412066E-1,(31[&location="RJ",location.rate=0.03969126221731298]:8.591715979474E-1,2[&location="RJ",location.rate=0.03969126221731298]:6.317743376733E-1)[&location="RJ",location.rate=0.03969126221731298]:1.445574599786E-1)[&location="RJ",location.rate=0.03969126221731298]:8.788104661199E-2)[&location="RJ",location.rate=0.03969126221731298]:1.574908510107E0)[&location="RJ",location.rate=0.03969126221731298]:3.418457485905E-2)[&location="RJ",location.rate=0.03969126221731298]:1.022048823893E-1,(40[&location="RJ",location.rate=0.03969126221731298]:6.03638984101E-1,(101[&location="RJ",location.rate=0.03969126221731298]:7.642044908061E-1,((((((113[&location="RJ",location.rate=0.03969126221731298]:5.467403439949E-1,(110[&location="RJ",location.rate=0.03969126221731298]:3.602906040344E-1,(117[&location="RJ",location.rate=0.03969126221731298]:3.655737531136E-1,105[&location="RJ",location.rate=0.03969126221731298]:3.354367668123E-1)[&location="RJ",location.rate=0.03969126221731298]:2.936029003047E-3)[&location="RJ",location.rate=0.03969126221731298]:1.809702879058E-1)[&location="RJ",location.rate=0.03969126221731298]:1.863803838081E-1,(((30[&location="RJ",location.rate=0.03969126221731298]:4.735042113477E-1,4[&location="RJ",location.rate=0.03969126221731298]:3.009014716217E-1)[&location="RJ",location.rate=0.03969126221731298]:1.556917643898E-1,112[&location="RJ",location.rate=0.03969126221731298]:5.141274825867E-1)[&location="RJ",location.rate=0.03969126221731298]:4.966865928988E-2,((17[&location="RJ",location.rate=0.03969126221731298]:4.095719255288E-1,14[&location="RJ",location.rate=0.03969126221731298]:3.712157611451E-1)[&location="RJ",location.rate=0.03969126221731298]:1.329707333355E-1,9[&location="RJ",location.rate=0.03969126221731298]:4.959673163986E-1)[&location="RJ",location.rate=0.03969126221731298]:5.960964739593E-2)[&location="RJ",location.rate=0.03969126221731298]:1.693245859264E-1)[&location="RJ",location.rate=0.03969126221731298]:7.054081411858E-1,(((148[&location="RJ",location.rate=0.03969126221731298]:1.67291392503E-1,143[&location="RJ",location.rate=0.03969126221731298]:1.645516664756E-1)[&location="RJ",location.rate=0.03969126221731298]:4.871295828312E-1,((111[&location="RJ",location.rate=0.03969126221731298]:2.252185419078E-1,(139[&location="RJ",location.rate=0.03969126221731298]:3.571532516591E-1,106[&location="RJ",location.rate=0.03969126221731298]:1.653724297414E-1)[&location="RJ",location.rate=0.03969126221731298]:4.340775600206E-2)[&location="RJ",location.rate=0.03969126221731298]:3.908100305955E-1,116[&location="RJ",location.rate=0.03969126221731298]:5.393162437361E-1)[&location="RJ",location.rate=0.03969126221731298]:7.67485672143E-2)[&location="RJ",location.rate=0.03969126221731298]:2.927788933366E-1,(((13[&location="RJ",location.rate=0.03969126221731298]:4.120825737009E-1,19[&location="RJ",location.rate=0.03969126221731298]:4.504387380846E-1)[&location="RJ",location.rate=0.03969126221731298]:3.570484211927E-1,(109[&location="RJ",location.rate=0.03969126221731298]:4.833158578217E-1,(107[&location="RJ",location.rate=0.03969126221731298]:4.188467168319E-1,(108[&location="RJ",location.rate=0.03969126221731298]:3.188602367965E-1,(104[&location="RJ",location.rate=0.03969126221731298]:2.176171592371E-1,114[&location="RJ",location.rate=0.03969126221731298]:1.573431866343E-1)[&location="RJ",location.rate=0.03969126221731298]:1.039828035868E-1)[&location="RJ",location.rate=0.03969126221731298]:9.724675400797E-2)[&location="RJ",location.rate=0.03969126221731298]:4.529105879807E-2)[&location="RJ",location.rate=0.03969126221731298]:2.830754110446E-1)[&location="RJ",location.rate=0.03969126221731298]:1.601620052304E-1,115[&location="RJ",location.rate=0.03969126221731298]:8.471012193021E-1)[&location="RJ",location.rate=0.03969126221731298]:6.174248498491E-2)[&location="RJ",location.rate=0.03969126221731298]:4.474933838799E-1)[&location="RJ",location.rate=0.03969126221731298]:1.241752597423E-1,((((25[&location="RJ",location.rate=0.03969126221731298]:3.234723089683E-1,20[&location="RJ",location.rate=0.03969126221731298]:3.042942267766E-1)[&location="RJ",location.rate=0.03969126221731298]:2.068303275698E-1,23[&location="RJ",location.rate=0.03969126221731298]:5.193437324284E-1)[&location="RJ",location.rate=0.03969126221731298]:5.192221082481E-1,(11[&location="RJ",location.rate=0.03969126221731298]:6.0472614425E-1,140[&location="RJ",location.rate=0.03969126221731298]:5.855480620583E-1)[&location="RJ",location.rate=0.03969126221731298]:3.489081895772E-1)[&location="RJ",location.rate=0.03969126221731298]:4.752473649403E-1,(102[&location="RJ",location.rate=0.03969126221731298]:6.443716367283E-2,(24[&location="RJ",location.rate=0.03969126221731298]:1.056949581154E0,(1[&location="RJ",location.rate=0.03969126221731298]:9.987386997382E-2,(21[&location="RJ",location.rate=0.03969126221731298]:4.872516860378E-1,28[&location="RJ",location.rate=0.03969126221731298]:5.119092202843E-1)[&location="RJ",location.rate=0.03969126221731298]:3.742660195525E-1)[&location="RJ",location.rate=0.03969126221731298]:1.762537933716E-1)[&location="RJ",location.rate=0.03969126221731298]:1.691314181355E-1)[&location="RJ",location.rate=0.03969126221731298]:2.986911104373E-1)[&location="RJ",location.rate=0.03969126221731298]:1.256032518814E-1)[&location="RJ",location.rate=0.03969126221731298]:1.092312078779E-2,(((145[&location="RJ",location.rate=0.03969126221731298]:3.511799542977E-1,144[&location="RJ",location.rate=0.03969126221731298]:3.457005022428E-1)[&location="RJ",location.rate=0.03969126221731298]:1.789363856048E-1,141[&location="RJ",location.rate=0.03969126221731298]:5.27376613875E-1)[&location="RJ",location.rate=0.03969126221731298]:1.288010531747E-1,142[&location="RJ",location.rate=0.03969126221731298]:6.589173930773E-1)[&location="RJ",location.rate=0.03969126221731298]:1.087312596168E0)[&location="RJ",location.rate=0.03969126221731298]:8.397933753657E-2,((((89[&location="Northeast",location.rate=0.03969126221731298]:1.796667247933E-1,88[&location="Northeast",location.rate=0.03969126221731298]:1.659680946562E-1)[&location="Northeast",location.rate=0.03969126221731298]:4.985803428657E-2,87[&location="Northeast",location.rate=0.03969126221731298]:2.158261289428E-1)[&location="Northeast",location.rate=0.03969126221731298]:7.056262206945E-3,((((85[&location="Northeast",location.rate=0.03969126221731298]:1.055971619098E-1,93[&location="Northeast",location.rate=0.03969126221731298]:1.192957920468E-1)[&location="Northeast",location.rate=0.03969126221731298]:8.172359760858E-3,(86[&location="Northeast",location.rate=0.03969126221731298]:9.627361013627E-2,83[&location="Northeast",location.rate=0.03969126221731298]:9.627361013627E-2)[&location="Northeast",location.rate=0.03969126221731298]:1.749591153435E-2)[&location="Northeast",location.rate=0.03969126221731298]:2.766318598384E-2,84[&location="Northeast",location.rate=0.03969126221731298]:1.414327076545E-1)[&location="Northeast",location.rate=0.03969126221731298]:3.587259528873E-2,((91[&location="Northeast",location.rate=0.03969126221731298]:4.167104526636E-2,90[&location="Northeast",location.rate=0.03969126221731298]:4.167104526636E-2)[&location="Northeast",location.rate=0.03969126221731298]:9.915368884391E-2,92[&location="Northeast",location.rate=0.03969126221731298]:1.408247341103E-1)[&location="Northeast",location.rate=0.03969126221731298]:5.017919896993E-2)[&location="Northeast",location.rate=0.03969126221731298]:4.557708820658E-2)[&location="Northeast",location.rate=0.03969126221731298]:1.174611076156E0,(((18[&location="RJ",location.rate=0.03969126221731298]:4.866163556248E-1,(10[&location="RJ",location.rate=0.03969126221731298]:3.467356037176E-1,15[&location="RJ",location.rate=0.03969126221731298]:3.85091768101E-1)[&location="RJ",location.rate=0.03969126221731298]:9.330540944146E-2)[&location="RJ",location.rate=0.03969126221731298]:6.437464518235E-3,6[&location="RJ",location.rate=0.03969126221731298]:4.300401215129E-1)[&location="RJ",location.rate=0.03969126221731298]:2.627327799584E-1,3[&location="RJ",location.rate=0.03969126221731298]:6.407181069508E-1)[&location="RJ",location.rate=0.03969126221731298]:2.170493329575E-1)[&location="RJ",location.rate=0.03969126221731298]:7.231268183801E-1)[&location="RJ",location.rate=0.03969126221731298]:1.860499585452E-1)[&location="RJ",location.rate=0.03969126221731298]:8.125986522887E-1)[&location="RJ",location.rate=0.03969126221731298]:1.514602468834E-2)[&location="RJ",location.rate=0.03969126221731298]:3.918973101023E-2)[&location="RJ",location.rate=0.03969126221731298]:9.592755810446E-2)[&location="RJ",location.rate=0.03969126221731298]:1.10769949112E-1,38[&location="Northeast",location.rate=0.03969126221731298]:7.96366236087E-1)[&location="Northeast",location.rate=0.03969126221731298]:5.613759378478E-1,((((((60[&location="Centre-West",location.rate=0.03969126221731298]:1.145455273744E-1,65[&location="Centre-West",location.rate=0.03969126221731298]:1.145455273744E-1)[&location="Centre-West",location.rate=0.03969126221731298]:1.139928265065E-1,(64[&location="Centre-West",location.rate=0.03969126221731298]:3.266089165058E-1,62[&location="Centre-West",location.rate=0.03969126221731298]:3.677048069168E-1)[&location="Centre-West",location.rate=0.03969126221731298]:5.261436888183E-2)[&location="Centre-West",location.rate=0.03969126221731298]:1.40155247083E-1,(61[&location="Centre-West",location.rate=0.03969126221731298]:2.915138792486E-1,63[&location="Centre-West",location.rate=0.03969126221731298]:2.504179888375E-1)[&location="Centre-West",location.rate=0.03969126221731298]:2.68960543633E-1)[&location="Centre-West",location.rate=0.03969126221731298]:9.697665709759E-1,(128[&location="North",location.rate=0.03969126221731298]:1.262255514246E0,((69[&location="North",location.rate=0.03969126221731298]:6.184189173655E-1,118[&location="Northeast",location.rate=0.03969126221731298]:6.074600132558E-1)[&location="Northeast",location.rate=0.03969126221731298]:5.493478812885E-1,((132[&location="North",location.rate=0.03969126221731298]:3.030788308803E-1,129[&location="North",location.rate=0.03969126221731298]:3.003391048529E-1)[&location="North",location.rate=0.03969126221731298]:2.924618077441E-2,(130[&location="North",location.rate=0.03969126221731298]:1.351173769243E-1,131[&location="North",location.rate=0.03969126221731298]:1.378571029516E-1)[&location="North",location.rate=0.03969126221731298]:1.944679087031E-1)[&location="North",location.rate=0.03969126221731298]:6.902363075471E-1)[&location="Northeast",location.rate=0.03969126221731298]:2.451736470992E-1)[&location="Northeast",location.rate=0.03969126221731298]:1.28259452214E-1)[&location="Northeast",location.rate=0.03969126221731298]:2.811381008618E-1,((((41[&location="Northeast",location.rate=0.03969126221731298]:3.314068783671E-1,(42[&location="Northeast",location.rate=0.03969126221731298]:2.361263086669E-1,48[&location="Northeast",location.rate=0.03969126221731298]:2.743776747871E-1)[&location="Northeast",location.rate=0.03969126221731298]:1.007450505744E-1)[&location="Northeast",location.rate=0.03969126221731298]:1.424583205832E-1,(46[&location="Northeast",location.rate=0.03969126221731298]:4.90827915981E-1,43[&location="Northeast",location.rate=0.03969126221731298]:4.90827915981E-1)[&location="Northeast",location.rate=0.03969126221731298]:3.768209171219E-2)[&location="Northeast",location.rate=0.03969126221731298]:1.257181373214E-1,((51[&location="Northeast",location.rate=0.03969126221731298]:5.638532584411E-1,(50[&location="Northeast",location.rate=0.03969126221731298]:4.465733367609E-1,49[&location="Northeast",location.rate=0.03969126221731298]:4.465733367609E-1)[&location="Northeast",location.rate=0.03969126221731298]:1.11815440806E-1)[&location="Northeast",location.rate=0.03969126221731298]:6.044866097779E-2,(47[&location="Northeast",location.rate=0.03969126221731298]:4.749063300669E-1,44[&location="Northeast",location.rate=0.03969126221731298]:4.694418491927E-1)[&location="Northeast",location.rate=0.03969126221731298]:1.767179937235E-1)[&location="Northeast",location.rate=0.03969126221731298]:2.60382122422E-3)[&location="Northeast",location.rate=0.03969126221731298]:4.643005706371E-2,45[&location="Northeast",location.rate=0.03969126221731298]:6.92461480767E-1)[&location="Northeast",location.rate=0.03969126221731298]:2.057953742637E-1)[&location="Northeast",location.rate=0.03969126221731298]:1.816355704859E-1,(35[&location="Northeast",location.rate=0.03969126221731298]:8.968241471524E-2,((121[&location="Northeast",location.rate=0.03969126221731298]:1.992827102085E0,127[&location="Centre-West",location.rate=0.03969126221731298]:2.433922992496E0)[&location="Northeast",location.rate=0.03969126221731298]:1.337436835267E-1,36[&location="Northeast",location.rate=0.03969126221731298]:4.711873081711E-2)[&location="Northeast",location.rate=0.03969126221731298]:8.913902636389E-2)[&location="Northeast",location.rate=0.03969126221731298]:2.34839099805E-1)[&location="Northeast",location.rate=0.03969126221731298]:4.30855212899E-1)[&location="Northeast",location.rate=0.03969126221731298]:1.340554719739E-1)[&location="Northeast",location.rate=0.03969126221731298]:2.082396893097E-2)[&location="Northeast",location.rate=0.03969126221731298]:3.584618299886E-2,((126[&location="Northeast",location.rate=0.03969126221731298]:1.40565365542E0,(((120[&location="Northeast",location.rate=0.03969126221731298]:7.856912611255E-1,((138[&location="Northeast",location.rate=0.03969126221731298]:2.35735180063E-1,136[&location="Northeast",location.rate=0.03969126221731298]:1.042283307478E-1)[&location="Northeast",location.rate=0.03969126221731298]:3.862233384006E-1,135[&location="Northeast",location.rate=0.03969126221731298]:4.219585184636E-1)[&location="Northeast",location.rate=0.03969126221731298]:1.116779481414E-1)[&location="Northeast",location.rate=0.03969126221731298]:3.831445122368E-2,119[&location="Northeast",location.rate=0.03969126221731298]:9.19896123308E-1)[&location="Northeast",location.rate=0.03969126221731298]:1.226864254164E0,66[&location="North",location.rate=0.03969126221731298]:1.138836651431E-1)[&location="Northeast",location.rate=0.03969126221731298]:4.459580059197E-2)[&location="Northeast",location.rate=0.03969126221731298]:3.405783230062E-1,(((123[&location="Northeast",location.rate=0.03969126221731298]:2.171457893564E-1,124[&location="Northeast",location.rate=0.03969126221731298]:2.144135489193E-1)[&location="Northeast",location.rate=0.03969126221731298]:2.976445112969E-2,122[&location="Northeast",location.rate=0.03969126221731298]:2.469102404861E-1)[&location="Northeast",location.rate=0.03969126221731298]:4.023588790622E-1,67[&location="North",location.rate=0.03969126221731298]:1.479965692076E-1)[&location="Northeast",location.rate=0.03969126221731298]:3.510612195336E-1)[&location="Northeast",location.rate=0.03969126221731298]:4.470445625818E-1)[&location="Northeast",location.rate=0.03969126221731298]:1.712630408601E-2,((125[&location="Northeast",location.rate=0.03969126221731298]:9.406538337319E-1,((53[&location="Northeast",location.rate=0.03969126221731298]:7.395946327753E-1,((103[&location="RJ",location.rate=0.03969126221731298]:5.930304540619E-1,((12[&location="RJ",location.rate=0.03969126221731298]:2.505806665495E-1,5[&location="RJ",location.rate=0.03969126221731298]:2.12224502166E-1)[&location="RJ",location.rate=0.03969126221731298]:1.740601368992E-1,29[&location="RJ",location.rate=0.03969126221731298]:5.314901185172E-1)[&location="RJ",location.rate=0.03969126221731298]:2.944170478734E-1)[&location="RJ",location.rate=0.03969126221731298]:1.68724644801E0,52[&location="Northeast",location.rate=0.03969126221731298]:6.159831675107E-1)[&location="Northeast",location.rate=0.03969126221731298]:1.31808186576E-1)[&location="Northeast",location.rate=0.03969126221731298]:1.114013431801E-1,(((134[&location="Northeast",location.rate=0.03969126221731298]:4.027453692716E-1,137[&location="Northeast",location.rate=0.03969126221731298]:4.739782459838E-1)[&location="Northeast",location.rate=0.03969126221731298]:4.270372596323E-2,133[&location="Northeast",location.rate=0.03969126221731298]:4.75586081536E-1)[&location="Northeast",location.rate=0.03969126221731298]:1.017529034819E0,((((76[&location="North",location.rate=0.03969126221731298]:4.296703188972E-1,74[&location="North",location.rate=0.03969126221731298]:4.296703188972E-1)[&location="North",location.rate=0.03969126221731298]:5.125626044743E-2,70[&location="North",location.rate=0.03969126221731298]:4.425704149612E-1)[&location="North",location.rate=0.03969126221731298]:6.918019747088E-2,75[&location="North",location.rate=0.03969126221731298]:5.501067768155E-1)[&location="North",location.rate=0.03969126221731298]:1.846647820773E-1,(((77[&location="North",location.rate=0.03969126221731298]:3.154451179923E-1,71[&location="North",location.rate=0.03969126221731298]:2.524314193622E-1)[&location="North",location.rate=0.03969126221731298]:1.003092846577E-2,73[&location="North",location.rate=0.03969126221731298]:3.309554985128E-1)[&location="North",location.rate=0.03969126221731298]:1.181213399783E-1,((80[&location="North",location.rate=0.03969126221731298]:2.677180521867E-2,81[&location="North",location.rate=0.03969126221731298]:2.677180521867E-2)[&location="North",location.rate=0.03969126221731298]:3.000811373214E-1,(82[&location="North",location.rate=0.03969126221731298]:2.935907591949E-1,((78[&location="North",location.rate=0.03969126221731298]:3.309438163375E-2,72[&location="North",location.rate=0.03969126221731298]:1.117657341443E-2)[&location="North",location.rate=0.03969126221731298]:1.879539687187E-1,79[&location="North",location.rate=0.03969126221731298]:2.210483503525E-1)[&location="North",location.rate=0.03969126221731298]:6.432323076033E-2)[&location="North",location.rate=0.03969126221731298]:4.970053950955E-2)[&location="North",location.rate=0.03969126221731298]:7.290882745795E-2)[&location="North",location.rate=0.03969126221731298]:2.856947204017E-1)[&location="North",location.rate=0.03969126221731298]:7.227271191065E-1)[&location="Northeast",location.rate=0.03969126221731298]:1.399603565682E-1)[&location="Northeast",location.rate=0.03969126221731298]:3.000403714377E-1)[&location="Northeast",location.rate=0.03969126221731298]:6.415538360003E-1,((59[&location="Northeast",location.rate=0.03969126221731298]:5.666382850947E-1,((56[&location="Northeast",location.rate=0.03969126221731298]:3.77609972091E-1,55[&location="Northeast",location.rate=0.03969126221731298]:3.77609972091E-1)[&location="Northeast",location.rate=0.03969126221731298]:9.621138231426E-2,((37[&location="Northeast",location.rate=0.03969126221731298]:2.10421224807E-1,58[&location="Northeast",location.rate=0.03969126221731298]:1.912955417469E-1)[&location="Northeast",location.rate=0.03969126221731298]:3.048394505524E-1,(57[&location="Northeast",location.rate=0.03969126221731298]:3.17229521701E-1,54[&location="Northeast",location.rate=0.03969126221731298]:2.762459151437E-1)[&location="Northeast",location.rate=0.03969126221731298]:1.625120279753E-1)[&location="Northeast",location.rate=0.03969126221731298]:5.008766477681E-3)[&location="Northeast",location.rate=0.03969126221731298]:8.462020937777E-2)[&location="Northeast",location.rate=0.03969126221731298]:1.478133838719E-1,68[&location="North",location.rate=0.03969126221731298]:6.652713410977E-1)[&location="Northeast",location.rate=0.03969126221731298]:7.502696619678E-1)[&location="Northeast",location.rate=0.03969126221731298]:9.540829011591E-2)[&location="Northeast",location.rate=0.03969126221731298]:4.08328199483E-2,32[&location="Northeast",location.rate=0.03969126221731298]:1.191299685082E-1)[&location="Northeast"];
tree STATE_1944000 [&joint=-58.96954379841789,lnP=-58.96954379841789] = [&R] ((((((123[&location="Northeast",location.rate=0.0669176402469981]:2.343461045949E-1,124[&location="Northeast",location.rate=0.0669176402469981]:2.316138641578E-1)[&location="Northeast",location.rate=0.0669176402469981]:3.211984897164E-2,122[&location="Northeast",location.rate=0.0669176402469981]:2.664659535665E-1)[&location="Northeast",location.rate=0.0669176402469981]:4.726508694077E-1,67[&location="North",location.rate=0.0669176402469981]:2.378442726336E-1)[&location="Northeast",location.rate=0.0669176402469981]:2.744939640349E-1,((126[&location="Northeast",location.rate=0.0669176402469981]:1.026098101944E0,(119[&location="Northeast",location.rate=0.0669176402469981]:1.157224426959E0,(120[&location="Northeast",location.rate=0.0669176402469981]:7.722062677815E-1,((138[&location="Northeast",location.rate=0.0669176402469981]:1.976292568348E-1,136[&location="Northeast",location.rate=0.0669176402469981]:6.612240751965E-2)[&location="Northeast",location.rate=0.0669176402469981]:4.298632959218E-1,135[&location="Northeast",location.rate=0.0669176402469981]:4.274925527566E-1)[&location="Northeast",location.rate=0.0669176402469981]:9.265892050439E-2)[&location="Northeast",location.rate=0.0669176402469981]:2.891277482184E-1)[&location="Northeast",location.rate=0.0669176402469981]:6.545761976294E-1)[&location="Northeast",location.rate=0.0669176402469981]:3.894807186481E-1,66[&location="North",location.rate=0.0669176402469981]:1.684046309075E-1)[&location="Northeast",location.rate=0.0669176402469981]:3.439336057609E-1)[&location="Northeast",location.rate=0.0669176402469981]:3.517001019917E-1,34[&location="Northeast",location.rate=0.0669176402469981]:1.024640030137E-3)[&location="Northeast",location.rate=0.0669176402469981]:6.980380069923E-2,(33[&location="Northeast",location.rate=0.0669176402469981]:1.316735663254E-2,(32[&location="Northeast",location.rate=0.0669176402469981]:3.585891865396E-3,((((57[&location="Northeast",location.rate=0.0669176402469981]:3.883262244324E-1,(55[&location="Northeast",location.rate=0.0669176402469981]:2.658546271705E-1,((37[&location="Northeast",location.rate=0.0669176402469981]:2.838233058596E-1,59[&location="Northeast",location.rate=0.0669176402469981]:2.455719397394E-1)[&location="Northeast",location.rate=0.0669176402469981]:2.820455260695E-2,((58[&location="Northeast",location.rate=0.0669176402469981]:2.405905529476E-1,56[&location="Northeast",location.rate=0.0669176402469981]:2.132681485759E-1)[&location="Northeast",location.rate=0.0669176402469981]:2.177927607592E-2,54[&location="Northeast",location.rate=0.0669176402469981]:2.049927798432E-1)[&location="Northeast",location.rate=0.0669176402469981]:3.053234638296E-2)[&location="Northeast",location.rate=0.0669176402469981]:2.748561357708E-4)[&location="Northeast",location.rate=0.0669176402469981]:1.115426355132E-1)[&location="Northeast",location.rate=0.0669176402469981]:3.084014220027E-1,68[&location="North",location.rate=0.0669176402469981]:6.448150781291E-1)[&location="Northeast",location.rate=0.0669176402469981]:3.039195000206E-1,((((103[&location="RJ",location.rate=0.0669176402469981]:3.959557351642E-1,((12[&location="RJ",location.rate=0.0669176402469981]:2.86879225574E-1,5[&location="RJ",location.rate=0.0669176402469981]:2.485230611906E-1)[&location="RJ",location.rate=0.0669176402469981]:1.754110961985E-1,29[&location="RJ",location.rate=0.0669176402469981]:5.691396368411E-1)[&location="RJ",location.rate=0.0669176402469981]:5.969281065192E-2)[&location="RJ",location.rate=0.0669176402469981]:1.91571963268E0,52[&location="Northeast",location.rate=0.0669176402469981]:6.473816332829E-1)[&location="Northeast",location.rate=0.0669176402469981]:1.179799349925E-1,(((((((81[&location="North",location.rate=0.0669176402469981]:5.223534043408E-2,80[&location="North",location.rate=0.0669176402469981]:5.223534043408E-2)[&location="North",location.rate=0.0669176402469981]:2.773755746046E-1,(77[&location="North",location.rate=0.0669176402469981]:2.51758346236E-1,73[&location="North",location.rate=0.0669176402469981]:2.572377982907E-1)[&location="North",location.rate=0.0669176402469981]:1.216881852411E-1)[&location="North",location.rate=0.0669176402469981]:2.920112253566E-2,71[&location="North",location.rate=0.0669176402469981]:3.396339553826E-1)[&location="North",location.rate=0.0669176402469981]:1.671004746528E-1,(((82[&location="North",location.rate=0.0669176402469981]:1.134695356788E-1,72[&location="North",location.rate=0.0669176402469981]:8.333254937743E-2)[&location="North",location.rate=0.0669176402469981]:3.657337745727E-2,78[&location="North",location.rate=0.0669176402469981]:1.41823735054E-1)[&location="North",location.rate=0.0669176402469981]:2.197735018033E-1,79[&location="North",location.rate=0.0669176402469981]:3.615972368573E-1)[&location="North",location.rate=0.0669176402469981]:1.725344534522E-1)[&location="North",location.rate=0.0669176402469981]:1.347395184784E-1,(((74[&location="North",location.rate=0.0669176402469981]:3.373209808467E-1,76[&location="North",location.rate=0.0669176402469981]:3.373209808467E-1)[&location="North",location.rate=0.0669176402469981]:6.887485988769E-2,70[&location="North",location.rate=0.0669176402469981]:3.67839676351E-1)[&location="North",location.rate=0.0669176402469981]:1.399616828599E-1,75[&location="North",location.rate=0.0669176402469981]:5.461575235944E-1)[&location="North",location.rate=0.0669176402469981]:1.638095756043E-1)[&location="North",location.rate=0.0669176402469981]:6.008488812739E-1,53[&location="Northeast",location.rate=0.0669176402469981]:5.643529218605E-1)[&location="Northeast",location.rate=0.0669176402469981]:1.618823597749E-2,(134[&location="Northeast",location.rate=0.0669176402469981]:3.317597860767E-1,(137[&location="Northeast",location.rate=0.0669176402469981]:2.445594066557E-1,133[&location="Northeast",location.rate=0.0669176402469981]:2.034635162447E-1)[&location="Northeast",location.rate=0.0669176402469981]:1.584332561331E-1)[&location="Northeast",location.rate=0.0669176402469981]:1.000723882428E0)[&location="Northeast",location.rate=0.0669176402469981]:1.766236891261E-1)[&location="Northeast",location.rate=0.0669176402469981]:2.151524077069E-1,125[&location="Northeast",location.rate=0.0669176402469981]:7.619347410097E-1)[&location="Northeast",location.rate=0.0669176402469981]:3.534665038067E-1)[&location="Northeast",location.rate=0.0669176402469981]:3.728082956944E-1,((38[&location="Northeast",location.rate=0.0669176402469981]:6.547660000084E-1,(((((99[&location="RJ",location.rate=0.0669176402469981]:4.617631072917E-1,40[&location="RJ",location.rate=0.0669176402469981]:3.114898832482E-1)[&location="RJ",location.rate=0.0669176402469981]:2.46104675792E-2,96[&location="RJ",location.rate=0.0669176402469981]:4.508544491881E-1)[&location="RJ",location.rate=0.0669176402469981]:4.119474488448E-2,(95[&location="RJ",location.rate=0.0669176402469981]:4.892308239165E-1,(100[&location="RJ",location.rate=0.0669176402469981]:3.364332667114E-1,94[&location="RJ",location.rate=0.0669176402469981]:3.364332667114E-1)[&location="RJ",location.rate=0.0669176402469981]:6.8098103653E-2)[&location="RJ",location.rate=0.0669176402469981]:2.740853409044E-2)[&location="RJ",location.rate=0.0669176402469981]:5.879388901624E-2,98[&location="RJ",location.rate=0.0669176402469981]:5.645042852744E-1)[&location="RJ",location.rate=0.0669176402469981]:5.804493736257E-2,(146[&location="RJ",location.rate=0.0669176402469981]:6.040042011664E-1,((16[&location="RJ",location.rate=0.0669176402469981]:2.429326523195E0,147[&location="RJ",location.rate=0.0669176402469981]:4.012106462577E-1)[&location="RJ",location.rate=0.0669176402469981]:1.721604387859E-2,((2[&location="RJ",location.rate=0.0669176402469981]:8.047694876708E-1,(((22[&location="RJ",location.rate=0.0669176402469981]:4.272546468384E-1,27[&location="RJ",location.rate=0.0669176402469981]:4.436930030027E-1)[&location="RJ",location.rate=0.0669176402469981]:1.913801049113E-1,31[&location="RJ",location.rate=0.0669176402469981]:6.734292722978E-1)[&location="RJ",location.rate=0.0669176402469981]:4.762319120082E-2,((7[&location="RJ",location.rate=0.0669176402469981]:1.330151660015E-1,8[&location="RJ",location.rate=0.0669176402469981]:1.330151660015E-1)[&location="RJ",location.rate=0.0669176402469981]:3.058117618443E-1,26[&location="RJ",location.rate=0.0669176402469981]:5.456762429143E-1)[&location="RJ",location.rate=0.0669176402469981]:1.315406041459E-1)[&location="RJ",location.rate=0.0669176402469981]:3.111142844463E-1)[&location="RJ",location.rate=0.0669176402469981]:1.502494442326E0,(39[&location="RJ",location.rate=0.0669176402469981]:3.143992263045E-1,(97[&location="RJ",location.rate=0.0669176402469981]:2.094371331406E-1,(101[&location="RJ",location.rate=0.0669176402469981]:7.484902521936E-1,(((((((84[&location="Northeast",location.rate=0.0669176402469981]:1.591217669708E-1,86[&location="Northeast",location.rate=0.0669176402469981]:1.591217669708E-1)[&location="Northeast",location.rate=0.0669176402469981]:1.703667152376E-2,83[&location="Northeast",location.rate=0.0669176402469981]:1.761584384945E-1)[&location="Northeast",location.rate=0.0669176402469981]:5.33327477608E-4,(85[&location="Northeast",location.rate=0.0669176402469981]:1.276533720575E-1,93[&location="Northeast",location.rate=0.0669176402469981]:1.413520021945E-1)[&location="Northeast",location.rate=0.0669176402469981]:4.903839391465E-2)[&location="Northeast",location.rate=0.0669176402469981]:2.246971079649E-2,(92[&location="Northeast",location.rate=0.0669176402469981]:1.841932902733E-1,(91[&location="Northeast",location.rate=0.0669176402469981]:1.048169361502E-1,90[&location="Northeast",location.rate=0.0669176402469981]:1.048169361502E-1)[&location="Northeast",location.rate=0.0669176402469981]:7.937635412308E-2)[&location="Northeast",location.rate=0.0669176402469981]:2.866681663234E-2)[&location="Northeast",location.rate=0.0669176402469981]:8.872748726206E-2,(87[&location="Northeast",location.rate=0.0669176402469981]:1.766247873967E-1,(89[&location="Northeast",location.rate=0.0669176402469981]:1.526397286911E-1,88[&location="Northeast",location.rate=0.0669176402469981]:1.389410985541E-1)[&location="Northeast",location.rate=0.0669176402469981]:3.76836888426E-2)[&location="Northeast",location.rate=0.0669176402469981]:1.11264176634E-1)[&location="Northeast",location.rate=0.0669176402469981]:1.218303853617E0,(6[&location="RJ",location.rate=0.0669176402469981]:6.809744654787E-1,((15[&location="RJ",location.rate=0.0669176402469981]:4.547969922017E-1,10[&location="RJ",location.rate=0.0669176402469981]:4.164408278182E-1)[&location="RJ",location.rate=0.0669176402469981]:2.330720355521E-1,(18[&location="RJ",location.rate=0.0669176402469981]:4.973986527257E-1,3[&location="RJ",location.rate=0.0669176402469981]:3.823301595751E-1)[&location="RJ",location.rate=0.0669176402469981]:1.986895531104E-1)[&location="RJ",location.rate=0.0669176402469981]:4.789995827281E-2)[&location="RJ",location.rate=0.0669176402469981]:3.375471192922E-1)[&location="RJ",location.rate=0.0669176402469981]:5.538111918741E-1,(((((23[&location="RJ",location.rate=0.0669176402469981]:6.164418046439E-1,(25[&location="RJ",location.rate=0.0669176402469981]:3.778600550816E-1,20[&location="RJ",location.rate=0.0669176402469981]:3.586819728898E-1)[&location="RJ",location.rate=0.0669176402469981]:2.49540653672E-1)[&location="RJ",location.rate=0.0669176402469981]:5.290104525113E-2,(140[&location="RJ",location.rate=0.0669176402469981]:5.391605359932E-1,11[&location="RJ",location.rate=0.0669176402469981]:5.58338618185E-1)[&location="RJ",location.rate=0.0669176402469981]:2.607272486083E-2)[&location="RJ",location.rate=0.0669176402469981]:5.168334963506E-1,102[&location="RJ",location.rate=0.0669176402469981]:3.549141473887E-2)[&location="RJ",location.rate=0.0669176402469981]:1.23996675582E-1,(24[&location="RJ",location.rate=0.0669176402469981]:1.094287142444E0,(1[&location="RJ",location.rate=0.0669176402469981]:2.885876116155E-1,((17[&location="RJ",location.rate=0.0669176402469981]:6.026361903622E-1,21[&location="RJ",location.rate=0.0669176402469981]:6.327731766636E-1)[&location="RJ",location.rate=0.0669176402469981]:2.177713897019E-2,28[&location="RJ",location.rate=0.0669176402469981]:6.792078498803E-1)[&location="RJ",location.rate=0.0669176402469981]:3.956811315982E-1)[&location="RJ",location.rate=0.0669176402469981]:2.487761302066E-2)[&location="RJ",location.rate=0.0669176402469981]:2.268447834928E-1)[&location="RJ",location.rate=0.0669176402469981]:6.317408596244E-2,((((145[&location="RJ",location.rate=0.0669176402469981]:1.747611084564E-1,141[&location="RJ",location.rate=0.0669176402469981]:1.720213824288E-1)[&location="RJ",location.rate=0.0669176402469981]:2.843532769692E-1,144[&location="RJ",location.rate=0.0669176402469981]:4.536349333707E-1)[&location="RJ",location.rate=0.0669176402469981]:1.302122169019E-1,142[&location="RJ",location.rate=0.0669176402469981]:5.893266023276E-1)[&location="RJ",location.rate=0.0669176402469981]:8.221407414811E-1,((((108[&location="RJ",location.rate=0.0669176402469981]:5.710746303082E-1,((109[&location="RJ",location.rate=0.0669176402469981]:5.634267675388E-1,107[&location="RJ",location.rate=0.0669176402469981]:5.44248685347E-1)[&location="RJ",location.rate=0.0669176402469981]:5.45587646733E-3,(112[&location="RJ",location.rate=0.0669176402469981]:4.701007271735E-1,114[&location="RJ",location.rate=0.0669176402469981]:3.879089463517E-1)[&location="RJ",location.rate=0.0669176402469981]:1.015216428599E-1)[&location="RJ",location.rate=0.0669176402469981]:2.410979452117E-2)[&location="RJ",location.rate=0.0669176402469981]:3.549118956013E-1,((19[&location="RJ",location.rate=0.0669176402469981]:3.44625545228E-1,13[&location="RJ",location.rate=0.0669176402469981]:3.062693808443E-1)[&location="RJ",location.rate=0.0669176402469981]:2.556796071943E-1,115[&location="RJ",location.rate=0.0669176402469981]:4.797572072167E-1)[&location="RJ",location.rate=0.0669176402469981]:3.886950721174E-1)[&location="RJ",location.rate=0.0669176402469981]:3.815371440703E-2,((116[&location="RJ",location.rate=0.0669176402469981]:6.182329921519E-1,((139[&location="RJ",location.rate=0.0669176402469981]:4.603284957808E-1,104[&location="RJ",location.rate=0.0669176402469981]:2.685476738631E-1)[&location="RJ",location.rate=0.0669176402469981]:2.124269401303E-1,(111[&location="RJ",location.rate=0.0669176402469981]:4.63433045714E-1,106[&location="RJ",location.rate=0.0669176402469981]:4.469946895496E-1)[&location="RJ",location.rate=0.0669176402469981]:3.397992444372E-2)[&location="RJ",location.rate=0.0669176402469981]:1.975323507614E-1)[&location="RJ",location.rate=0.0669176402469981]:1.926721431487E-1,(148[&location="RJ",location.rate=0.0669176402469981]:2.701647080138E-1,143[&location="RJ",location.rate=0.0669176402469981]:2.674249819864E-1)[&location="RJ",location.rate=0.0669176402469981]:5.790965916706E-1)[&location="RJ",location.rate=0.0669176402469981]:9.570085844047E-2)[&location="RJ",location.rate=0.0669176402469981]:1.156203218879E-1,((110[&location="RJ",location.rate=0.0669176402469981]:5.415893754411E-1,105[&location="RJ",location.rate=0.0669176402469981]:5.19671567222E-1)[&location="RJ",location.rate=0.0669176402469981]:4.477716011809E-1,(((30[&location="RJ",location.rate=0.0669176402469981]:2.102101764451E-1,4[&location="RJ",location.rate=0.0669176402469981]:3.760743671913E-2)[&location="RJ",location.rate=0.0669176402469981]:5.044491363517E-1,14[&location="RJ",location.rate=0.0669176402469981]:5.995908196461E-1)[&location="RJ",location.rate=0.0669176402469981]:8.176333887621E-2,(9[&location="RJ",location.rate=0.0669176402469981]:4.980243631114E-1,(113[&location="RJ",location.rate=0.0669176402469981]:4.877430290605E-1,117[&location="RJ",location.rate=0.0669176402469981]:4.90482755088E-1)[&location="RJ",location.rate=0.0669176402469981]:1.850051213299E-2)[&location="RJ",location.rate=0.0669176402469981]:1.751106173288E-1)[&location="RJ",location.rate=0.0669176402469981]:3.134862701545E-1)[&location="RJ",location.rate=0.0669176402469981]:1.095776677741E-1)[&location="RJ",location.rate=0.0669176402469981]:1.344465076315E-1)[&location="RJ",location.rate=0.0669176402469981]:5.777017494046E-2)[&location="RJ",location.rate=0.0669176402469981]:3.003555318686E-1)[&location="RJ",location.rate=0.0669176402469981]:2.309519960966E-1)[&location="RJ",location.rate=0.0669176402469981]:5.05149291307E-1)[&location="RJ",location.rate=0.0669176402469981]:3.392384179774E-2)[&location="RJ",location.rate=0.0669176402469981]:3.613890086251E-2)[&location="RJ",location.rate=0.0669176402469981]:1.051151378892E-2)[&location="RJ",location.rate=0.0669176402469981]:1.227359809755E-1)[&location="RJ",location.rate=0.0669176402469981]:1.034830015924E-2)[&location="RJ",location.rate=0.0669176402469981]:2.289380888468E-1)[&location="Northeast",location.rate=0.0669176402469981]:5.309505134033E-1,((36[&location="Northeast",location.rate=0.0669176402469981]:9.880620652112E-2,(35[&location="Northeast",location.rate=0.0669176402469981]:3.404383796642E-2,(127[&location="Centre-West",location.rate=0.0669176402469981]:2.235971643301E0,121[&location="Northeast",location.rate=0.0669176402469981]:1.79487575289E0)[&location="Northeast",location.rate=0.0669176402469981]:3.651954823365E-1)[&location="Northeast",location.rate=0.0669176402469981]:1.818702608894E-2)[&location="Northeast",location.rate=0.0669176402469981]:1.11031764729E-1,(128[&location="North",location.rate=0.0669176402469981]:1.662477830112E0,((((((132[&location="North",location.rate=0.0669176402469981]:2.122280948827E-1,129[&location="North",location.rate=0.0669176402469981]:2.094883688553E-1)[&location="North",location.rate=0.0669176402469981]:2.965441824468E-2,(130[&location="North",location.rate=0.0669176402469981]:9.02978311447E-2,131[&location="North",location.rate=0.0669176402469981]:9.303755717205E-2)[&location="North",location.rate=0.0669176402469981]:1.488449559553E-1)[&location="North",location.rate=0.0669176402469981]:1.769193315088E-1,69[&location="North",location.rate=0.0669176402469981]:5.640073240884E-1)[&location="North",location.rate=0.0669176402469981]:1.535295483791E-1,118[&location="Northeast",location.rate=0.0669176402469981]:7.065779683578E-1)[&location="Northeast",location.rate=0.0669176402469981]:1.017662405677E0,((62[&location="Centre-West",location.rate=0.0669176402469981]:3.683366377521E-1,((64[&location="Centre-West",location.rate=0.0669176402469981]:2.292979200576E-1,65[&location="Centre-West",location.rate=0.0669176402469981]:7.86129885509E-2)[&location="Centre-West",location.rate=0.0669176402469981]:2.680425280337E-2,60[&location="Centre-West",location.rate=0.0669176402469981]:1.054172413543E-1)[&location="Centre-West",location.rate=0.0669176402469981]:7.113857448004E-2)[&location="Centre-West",location.rate=0.0669176402469981]:4.417723485676E-1,(63[&location="Centre-West",location.rate=0.0669176402469981]:1.813588921854E-1,61[&location="Centre-West",location.rate=0.0669176402469981]:2.224547825964E-1)[&location="Centre-West",location.rate=0.0669176402469981]:5.876542037233E-1)[&location="Centre-West",location.rate=0.0669176402469981]:9.141313877155E-1)[&location="Northeast",location.rate=0.0669176402469981]:6.610701968938E-2,(45[&location="Northeast",location.rate=0.0669176402469981]:6.614694174204E-1,((49[&location="Northeast",location.rate=0.0669176402469981]:2.945328266857E-1,50[&location="Northeast",location.rate=0.0669176402469981]:2.945328266857E-1)[&location="Northeast",location.rate=0.0669176402469981]:2.011163449576E-1,(((47[&location="Northeast",location.rate=0.0669176402469981]:1.919460179612E-1,44[&location="Northeast",location.rate=0.0669176402469981]:1.864815370869E-1)[&location="Northeast",location.rate=0.0669176402469981]:1.995317199715E-1,51[&location="Northeast",location.rate=0.0669176402469981]:3.641553335611E-1)[&location="Northeast",location.rate=0.0669176402469981]:1.073570778747E-1,((43[&location="Northeast",location.rate=0.0669176402469981]:4.190342504321E-1,46[&location="Northeast",location.rate=0.0669176402469981]:4.190342504321E-1)[&location="Northeast",location.rate=0.0669176402469981]:2.699167570027E-2,((41[&location="Northeast",location.rate=0.0669176402469981]:3.144651012731E-1,48[&location="Northeast",location.rate=0.0669176402469981]:3.581809482676E-1)[&location="Northeast",location.rate=0.0669176402469981]:2.539218846115E-2,42[&location="Northeast",location.rate=0.0669176402469981]:3.453217706085E-1)[&location="Northeast",location.rate=0.0669176402469981]:5.152382765515E-2)[&location="Northeast",location.rate=0.0669176402469981]:5.28088896749E-2)[&location="Northeast",location.rate=0.0669176402469981]:2.960124108171E-2)[&location="Northeast",location.rate=0.0669176402469981]:1.412300818427E-1)[&location="Northeast",location.rate=0.0669176402469981]:2.157557366155E-1)[&location="Northeast",location.rate=0.0669176402469981]:1.185646378443E-2)[&location="Northeast",location.rate=0.0669176402469981]:2.955192196044E-2)[&location="Northeast",location.rate=0.0669176402469981]:4.200884381119E-1)[&location="Northeast",location.rate=0.0669176402469981]:1.904711691755E-1)[&location="Northeast",location.rate=0.0669176402469981]:1.146951626428E-1)[&location="Northeast",location.rate=0.0669176402469981]:4.102012712425E-3)[&location="Northeast",location.rate=0.0669176402469981]:4.122272793246E-2)[&location="Northeast"];
tree STATE_1946000 [&joint=-61.35202587104156,lnP=-61.35202587104156] = [&R] ((32[&location="Northeast",location.rate=0.04509624674657299]:5.829071255266E-2,((((((39[&location="RJ",location.rate=0.04509624674657299]:7.040929765046E-1,((((((142[&location="RJ",location.rate=0.04509624674657299]:6.28163720403E-1,(144[&location="RJ",location.rate=0.04509624674657299]:2.535384234304E-1,(145[&location="RJ",location.rate=0.04509624674657299]:5.415962806519E-2,141[&location="RJ",location.rate=0.04509624674657299]:5.14199020376E-2)[&location="RJ",location.rate=0.04509624674657299]:2.048582474202E-1)[&location="RJ",location.rate=0.04509624674657299]:3.691458449176E-1)[&location="RJ",location.rate=0.04509624674657299]:8.813501645738E-1,(((((148[&location="RJ",location.rate=0.04509624674657299]:3.286793910454E-1,143[&location="RJ",location.rate=0.04509624674657299]:3.259396650181E-1)[&location="RJ",location.rate=0.04509624674657299]:3.500995414686E-1,(139[&location="RJ",location.rate=0.04509624674657299]:2.771969258948E-1,(106[&location="RJ",location.rate=0.04509624674657299]:4.556146524311E-2,111[&location="RJ",location.rate=0.04509624674657299]:6.199982140749E-2)[&location="RJ",location.rate=0.04509624674657299]:3.985463873398E-2)[&location="RJ",location.rate=0.04509624674657299]:6.152806367561E-1)[&location="RJ",location.rate=0.04509624674657299]:9.503939946881E-2,116[&location="RJ",location.rate=0.04509624674657299]:7.354621675992E-1)[&location="RJ",location.rate=0.04509624674657299]:1.387942723099E-1,(((19[&location="RJ",location.rate=0.04509624674657299]:5.107918871654E-1,13[&location="RJ",location.rate=0.04509624674657299]:4.724357227817E-1)[&location="RJ",location.rate=0.04509624674657299]:1.78956071707E-1,(((107[&location="RJ",location.rate=0.04509624674657299]:1.296695931625E-1,108[&location="RJ",location.rate=0.04509624674657299]:1.269298671351E-1)[&location="RJ",location.rate=0.04509624674657299]:3.70212255982E-1,(104[&location="RJ",location.rate=0.04509624674657299]:1.813342936218E-1,114[&location="RJ",location.rate=0.04509624674657299]:1.21060321019E-1)[&location="RJ",location.rate=0.04509624674657299]:3.185475555227E-1)[&location="RJ",location.rate=0.04509624674657299]:9.389744078822E-2,109[&location="RJ",location.rate=0.04509624674657299]:6.129573721244E-1)[&location="RJ",location.rate=0.04509624674657299]:3.569469633684E-2)[&location="RJ",location.rate=0.04509624674657299]:8.905641777334E-2,115[&location="RJ",location.rate=0.04509624674657299]:6.582564314401E-1)[&location="RJ",location.rate=0.04509624674657299]:2.16000008469E-1)[&location="RJ",location.rate=0.04509624674657299]:2.236075246477E-1,(((113[&location="RJ",location.rate=0.04509624674657299]:7.246073304146E-1,105[&location="RJ",location.rate=0.04509624674657299]:6.972100701408E-1)[&location="RJ",location.rate=0.04509624674657299]:1.653274177611E-1,110[&location="RJ",location.rate=0.04509624674657299]:8.84455296121E-1)[&location="RJ",location.rate=0.04509624674657299]:1.852647544527E-1,((14[&location="RJ",location.rate=0.04509624674657299]:4.668165015611E-1,17[&location="RJ",location.rate=0.04509624674657299]:5.051726659448E-1)[&location="RJ",location.rate=0.04509624674657299]:4.463027109332E-1,((117[&location="RJ",location.rate=0.04509624674657299]:7.413510513046E-1,(112[&location="RJ",location.rate=0.04509624674657299]:7.128234884825E-1,(30[&location="RJ",location.rate=0.04509624674657299]:3.928218051194E-1,4[&location="RJ",location.rate=0.04509624674657299]:2.202190653934E-1)[&location="RJ",location.rate=0.04509624674657299]:4.350701765139E-1)[&location="RJ",location.rate=0.04509624674657299]:2.578783679453E-2)[&location="RJ",location.rate=0.04509624674657299]:2.979504935288E-2,9[&location="RJ",location.rate=0.04509624674657299]:7.601871965478E-1)[&location="RJ",location.rate=0.04509624674657299]:1.447128378645E-1)[&location="RJ",location.rate=0.04509624674657299]:1.620802901341E-1)[&location="RJ",location.rate=0.04509624674657299]:1.048562427503E-1)[&location="RJ",location.rate=0.04509624674657299]:1.568553998719E-1)[&location="RJ",location.rate=0.04509624674657299]:2.428417063849E-3,(((1[&location="RJ",location.rate=0.04509624674657299]:1.071439489005E-1,(21[&location="RJ",location.rate=0.04509624674657299]:7.149672406511E-1,28[&location="RJ",location.rate=0.04509624674657299]:7.396247748976E-1)[&location="RJ",location.rate=0.04509624674657299]:1.538205438658E-1)[&location="RJ",location.rate=0.04509624674657299]:3.644548545076E-2,24[&location="RJ",location.rate=0.04509624674657299]:9.244113521595E-1)[&location="RJ",location.rate=0.04509624674657299]:4.672589130948E-1,(((11[&location="RJ",location.rate=0.04509624674657299]:7.592721077928E-1,140[&location="RJ",location.rate=0.04509624674657299]:7.40094025601E-1)[&location="RJ",location.rate=0.04509624674657299]:8.371611649953E-2,(23[&location="RJ",location.rate=0.04509624674657299]:5.246208249234E-1,(20[&location="RJ",location.rate=0.04509624674657299]:3.612835143707E-1,25[&location="RJ",location.rate=0.04509624674657299]:3.804615965624E-1)[&location="RJ",location.rate=0.04509624674657299]:1.551181324706E-1)[&location="RJ",location.rate=0.04509624674657299]:4.032989062181E-1)[&location="RJ",location.rate=0.04509624674657299]:2.604875664283E-1,102[&location="RJ",location.rate=0.04509624674657299]:3.772236606314E-2)[&location="RJ",location.rate=0.04509624674657299]:1.923040635748E-1)[&location="RJ",location.rate=0.04509624674657299]:3.534052993695E-2)[&location="RJ",location.rate=0.04509624674657299]:1.006334227182E-1,((((10[&location="RJ",location.rate=0.04509624674657299]:4.50842731585E-1,15[&location="RJ",location.rate=0.04509624674657299]:4.891988959685E-1)[&location="RJ",location.rate=0.04509624674657299]:2.36063882308E-1,18[&location="RJ",location.rate=0.04509624674657299]:7.334819563588E-1)[&location="RJ",location.rate=0.04509624674657299]:2.847270786656E-2,6[&location="RJ",location.rate=0.04509624674657299]:6.989409655952E-1)[&location="RJ",location.rate=0.04509624674657299]:2.763525827509E-1,(((88[&location="Northeast",location.rate=0.04509624674657299]:1.370664574824E-1,89[&location="Northeast",location.rate=0.04509624674657299]:1.507650876194E-1)[&location="Northeast",location.rate=0.04509624674657299]:3.945814743833E-1,((87[&location="Northeast",location.rate=0.04509624674657299]:2.038912615702E-1,((90[&location="Northeast",location.rate=0.04509624674657299]:2.204460178998E-2,91[&location="Northeast",location.rate=0.04509624674657299]:2.204460178998E-2)[&location="Northeast",location.rate=0.04509624674657299]:5.205812794329E-3,92[&location="Northeast",location.rate=0.04509624674657299]:2.725041458431E-2)[&location="Northeast",location.rate=0.04509624674657299]:1.903394771229E-1)[&location="Northeast",location.rate=0.04509624674657299]:4.634766642634E-3,(86[&location="Northeast",location.rate=0.04509624674657299]:1.670957009444E-1,(83[&location="Northeast",location.rate=0.04509624674657299]:1.568846143781E-1,(84[&location="Northeast",location.rate=0.04509624674657299]:1.514801538009E-1,(85[&location="Northeast",location.rate=0.04509624674657299]:3.0607584547E-3,93[&location="Northeast",location.rate=0.04509624674657299]:1.675938859171E-2)[&location="Northeast",location.rate=0.04509624674657299]:1.484193953462E-1)[&location="Northeast",location.rate=0.04509624674657299]:5.404460577257E-3)[&location="Northeast",location.rate=0.04509624674657299]:1.021108656622E-2)[&location="Northeast",location.rate=0.04509624674657299]:4.143032726845E-2)[&location="Northeast",location.rate=0.04509624674657299]:3.231219036528E-1)[&location="Northeast",location.rate=0.04509624674657299]:6.949046302738E-1,3[&location="RJ",location.rate=0.04509624674657299]:6.868265347423E-1)[&location="RJ",location.rate=0.04509624674657299]:2.364122190834E-1)[&location="RJ",location.rate=0.04509624674657299]:4.4002190244E-1)[&location="RJ",location.rate=0.04509624674657299]:3.342920058218E-1,101[&location="RJ",location.rate=0.04509624674657299]:6.948129360599E-1)[&location="RJ",location.rate=0.04509624674657299]:9.768408247289E-1,(98[&location="RJ",location.rate=0.04509624674657299]:6.172353823575E-1,(97[&location="RJ",location.rate=0.04509624674657299]:3.126454616078E-1,(16[&location="RJ",location.rate=0.04509624674657299]:2.347446736555E0,(2[&location="RJ",location.rate=0.04509624674657299]:8.194673471401E-1,((31[&location="RJ",location.rate=0.04509624674657299]:8.394229628096E-1,((7[&location="RJ",location.rate=0.04509624674657299]:3.549804367923E-1,8[&location="RJ",location.rate=0.04509624674657299]:3.549804367923E-1)[&location="RJ",location.rate=0.04509624674657299]:2.536826078118E-1,26[&location="RJ",location.rate=0.04509624674657299]:7.155123596726E-1)[&location="RJ",location.rate=0.04509624674657299]:8.007498669853E-2)[&location="RJ",location.rate=0.04509624674657299]:2.962172206525E-2,(22[&location="RJ",location.rate=0.04509624674657299]:5.183557455746E-1,27[&location="RJ",location.rate=0.04509624674657299]:5.34794101739E-1)[&location="RJ",location.rate=0.04509624674657299]:2.958944187521E-1)[&location="RJ",location.rate=0.04509624674657299]:1.778199225394E-1)[&location="RJ",location.rate=0.04509624674657299]:1.399212266127E0)[&location="RJ",location.rate=0.04509624674657299]:1.217299025364E-1)[&location="RJ",location.rate=0.04509624674657299]:1.051363688373E-1)[&location="RJ",location.rate=0.04509624674657299]:2.096695199838E-1)[&location="RJ",location.rate=0.04509624674657299]:5.603374709516E-3)[&location="RJ",location.rate=0.04509624674657299]:4.914463535601E-4,((147[&location="RJ",location.rate=0.04509624674657299]:5.460797862002E-1,146[&location="RJ",location.rate=0.04509624674657299]:6.089213162548E-1)[&location="RJ",location.rate=0.04509624674657299]:1.400942439062E-1,((95[&location="RJ",location.rate=0.04509624674657299]:5.699012798028E-1,(94[&location="RJ",location.rate=0.04509624674657299]:2.569000390471E-1,100[&location="RJ",location.rate=0.04509624674657299]:2.569000390471E-1)[&location="RJ",location.rate=0.04509624674657299]:2.283017872037E-1)[&location="RJ",location.rate=0.04509624674657299]:1.21456271027E-1,(99[&location="RJ",location.rate=0.04509624674657299]:4.852198294889E-1,96[&location="RJ",location.rate=0.04509624674657299]:4.49700703806E-1)[&location="RJ",location.rate=0.04509624674657299]:2.170666830894E-1)[&location="RJ",location.rate=0.04509624674657299]:7.678369239133E-2)[&location="RJ",location.rate=0.04509624674657299]:7.578744193209E-2)[&location="RJ",location.rate=0.04509624674657299]:8.408419361307E-3,40[&location="RJ",location.rate=0.04509624674657299]:7.129928422195E-1)[&location="RJ",location.rate=0.04509624674657299]:4.135753793997E-1,38[&location="Northeast",location.rate=0.04509624674657299]:1.05826221069E0)[&location="Northeast",location.rate=0.04509624674657299]:3.595926066766E-1,(((35[&location="Northeast",location.rate=0.04509624674657299]:4.78226373665E-2,(36[&location="Northeast",location.rate=0.04509624674657299]:5.387927504393E-2,121[&location="Northeast",location.rate=0.04509624674657299]:2.133331329838E0)[&location="Northeast",location.rate=0.04509624674657299]:4.051870478833E-2)[&location="Northeast",location.rate=0.04509624674657299]:6.847650709291E-2,(((((132[&location="North",location.rate=0.04509624674657299]:1.39543290505E-1,(131[&location="North",location.rate=0.04509624674657299]:1.124499271793E-1,130[&location="North",location.rate=0.04509624674657299]:1.097102011519E-1)[&location="North",location.rate=0.04509624674657299]:2.709336332578E-2)[&location="North",location.rate=0.04509624674657299]:2.197397343819E-2,129[&location="North",location.rate=0.04509624674657299]:1.587775379159E-1)[&location="North",location.rate=0.04509624674657299]:5.824824962383E-1,(118[&location="Northeast",location.rate=0.04509624674657299]:7.534152526136E-1,69[&location="North",location.rate=0.04509624674657299]:7.643741567232E-1)[&location="North",location.rate=0.04509624674657299]:1.248310829105E-1)[&location="North",location.rate=0.04509624674657299]:8.141834523705E-1,(((62[&location="Centre-West",location.rate=0.04509624674657299]:3.510072056366E-1,(65[&location="Centre-West",location.rate=0.04509624674657299]:1.492507276428E-1,(60[&location="Centre-West",location.rate=0.04509624674657299]:1.450404062621E-1,64[&location="Centre-West",location.rate=0.04509624674657299]:2.957253377688E-1)[&location="Centre-West",location.rate=0.04509624674657299]:4.210321380653E-3)[&location="Centre-West",location.rate=0.04509624674657299]:9.975656076047E-3)[&location="Centre-West",location.rate=0.04509624674657299]:1.031676610399E-1,(63[&location="Centre-West",location.rate=0.04509624674657299]:9.445162849529E-2,61[&location="Centre-West",location.rate=0.04509624674657299]:1.355475189063E-1)[&location="Centre-West",location.rate=0.04509624674657299]:3.186273477701E-1)[&location="Centre-West",location.rate=0.04509624674657299]:1.1021264861E0,128[&location="North",location.rate=0.04509624674657299]:1.416575325379E0)[&location="Northeast",location.rate=0.04509624674657299]:1.36128435118E-1)[&location="Northeast",location.rate=0.04509624674657299]:2.835659955566E-2,(((49[&location="Northeast",location.rate=0.04509624674657299]:2.924783457634E-1,50[&location="Northeast",location.rate=0.04509624674657299]:2.924783457634E-1)[&location="Northeast",location.rate=0.04509624674657299]:3.28534879176E-1,(((47[&location="Northeast",location.rate=0.04509624674657299]:1.577451389266E-1,44[&location="Northeast",location.rate=0.04509624674657299]:1.522806580524E-1)[&location="Northeast",location.rate=0.04509624674657299]:4.222875423668E-1,51[&location="Northeast",location.rate=0.04509624674657299]:5.527102769219E-1)[&location="Northeast",location.rate=0.04509624674657299]:4.696433349825E-2,((41[&location="Northeast",location.rate=0.04509624674657299]:2.513008251325E-1,(42[&location="Northeast",location.rate=0.04509624674657299]:8.025011685997E-2,48[&location="Northeast",location.rate=0.04509624674657299]:1.185014829802E-1)[&location="Northeast",location.rate=0.04509624674657299]:1.765151891467E-1)[&location="Northeast",location.rate=0.04509624674657299]:2.201411989542E-1,(46[&location="Northeast",location.rate=0.04509624674657299]:3.559932983707E-1,43[&location="Northeast",location.rate=0.04509624674657299]:3.559932983707E-1)[&location="Northeast",location.rate=0.04509624674657299]:1.700935344589E-1)[&location="Northeast",location.rate=0.04509624674657299]:1.009101819621E-1)[&location="Northeast",location.rate=0.04509624674657299]:2.680309539346E-2)[&location="Northeast",location.rate=0.04509624674657299]:1.116326629887E-1,45[&location="Northeast",location.rate=0.04509624674657299]:7.572360518624E-1)[&location="Northeast",location.rate=0.04509624674657299]:5.04280958992E-2)[&location="Northeast",location.rate=0.04509624674657299]:6.400590769413E-2)[&location="Northeast",location.rate=0.04509624674657299]:3.039522454075E-1,127[&location="Centre-West",location.rate=0.04509624674657299]:2.987374677538E0)[&location="Northeast",location.rate=0.04509624674657299]:3.952379809844E-1)[&location="Northeast",location.rate=0.04509624674657299]:1.0997357277E-1,(33[&location="Northeast",location.rate=0.04509624674657299]:2.100994978259E-2,((68[&location="North",location.rate=0.04509624674657299]:5.903761235292E-1,(59[&location="Northeast",location.rate=0.04509624674657299]:3.593022494573E-1,((57[&location="Northeast",location.rate=0.04509624674657299]:2.739497148177E-1,(56[&location="Northeast",location.rate=0.04509624674657299]:2.156938180924E-1,55[&location="Northeast",location.rate=0.04509624674657299]:2.156938180924E-1)[&location="Northeast",location.rate=0.04509624674657299]:4.732693497651E-2)[&location="Northeast",location.rate=0.04509624674657299]:9.839981657366E-3,(54[&location="Northeast",location.rate=0.04509624674657299]:3.620166540915E-2,(37[&location="Northeast",location.rate=0.04509624674657299]:6.452473677282E-2,58[&location="Northeast",location.rate=0.04509624674657299]:4.539905371271E-2)[&location="Northeast",location.rate=0.04509624674657299]:4.817966087677E-2)[&location="Northeast",location.rate=0.04509624674657299]:2.066044245085E-1)[&location="Northeast",location.rate=0.04509624674657299]:7.824479341938E-2)[&location="Northeast",location.rate=0.04509624674657299]:2.802542019409E-1)[&location="Northeast",location.rate=0.04509624674657299]:4.117738886125E-1,(((53[&location="Northeast",location.rate=0.04509624674657299]:5.81255602464E-1,((((80[&location="North",location.rate=0.04509624674657299]:4.324142869641E-2,81[&location="North",location.rate=0.04509624674657299]:4.324142869641E-2)[&location="North",location.rate=0.04509624674657299]:3.55088694684E-1,(((71[&location="North",location.rate=0.04509624674657299]:4.715554286265E-2,79[&location="North",location.rate=0.04509624674657299]:7.455280313668E-2)[&location="North",location.rate=0.04509624674657299]:1.870168418566E-1,82[&location="North",location.rate=0.04509624674657299]:2.697888230753E-1)[&location="North",location.rate=0.04509624674657299]:3.518733152945E-2,(78[&location="North",location.rate=0.04509624674657299]:7.546547462234E-2,72[&location="North",location.rate=0.04509624674657299]:5.354766640302E-2)[&location="North",location.rate=0.04509624674657299]:2.212915019003E-1)[&location="North",location.rate=0.04509624674657299]:1.0979232494E-1)[&location="North",location.rate=0.04509624674657299]:3.093103659571E-2,(77[&location="North",location.rate=0.04509624674657299]:3.932618795512E-1,73[&location="North",location.rate=0.04509624674657299]:3.987413316059E-1)[&location="North",location.rate=0.04509624674657299]:7.983489686328E-2)[&location="North",location.rate=0.04509624674657299]:2.112896300133E-1,(((76[&location="North",location.rate=0.04509624674657299]:4.020826513689E-1,70[&location="North",location.rate=0.04509624674657299]:3.637264869855E-1)[&location="North",location.rate=0.04509624674657299]:1.693923252608E-1,74[&location="North",location.rate=0.04509624674657299]:5.714749766297E-1)[&location="North",location.rate=0.04509624674657299]:3.533337018399E-2,75[&location="North",location.rate=0.04509624674657299]:6.068083468137E-1)[&location="North",location.rate=0.04509624674657299]:8.305751166881E-2)[&location="North",location.rate=0.04509624674657299]:6.378528025936E-1)[&location="Northeast",location.rate=0.04509624674657299]:9.072916164081E-2,((52[&location="Northeast",location.rate=0.04509624674657299]:5.572640223688E-1,(((12[&location="RJ",location.rate=0.04509624674657299]:1.474700300706E-1,5[&location="RJ",location.rate=0.04509624674657299]:1.091138656872E-1)[&location="RJ",location.rate=0.04509624674657299]:4.956719073438E-1,29[&location="RJ",location.rate=0.04509624674657299]:7.499912524829E-1)[&location="RJ",location.rate=0.04509624674657299]:1.478411371553E-1,103[&location="RJ",location.rate=0.04509624674657299]:6.649556773095E-1)[&location="RJ",location.rate=0.04509624674657299]:1.55660207962E0)[&location="Northeast",location.rate=0.04509624674657299]:2.077752001561E-2,((137[&location="Northeast",location.rate=0.04509624674657299]:3.205034774207E-1,133[&location="Northeast",location.rate=0.04509624674657299]:2.794075870097E-1)[&location="Northeast",location.rate=0.04509624674657299]:2.209229866437E-1,134[&location="Northeast",location.rate=0.04509624674657299]:4.701935873522E-1)[&location="Northeast",location.rate=0.04509624674657299]:8.515937443879E-1)[&location="Northeast",location.rate=0.04509624674657299]:1.021399430317E-1)[&location="Northeast",location.rate=0.04509624674657299]:2.900378153213E-1,125[&location="Northeast",location.rate=0.04509624674657299]:7.516400657649E-1)[&location="Northeast",location.rate=0.04509624674657299]:4.171766130436E-1)[&location="Northeast",location.rate=0.04509624674657299]:4.460326302075E-1)[&location="Northeast",location.rate=0.04509624674657299]:2.500093904421E-2)[&location="Northeast",location.rate=0.04509624674657299]:1.775927578057E-2)[&location="Northeast",location.rate=0.04509624674657299]:2.663612487744E-2,(34[&location="Northeast",location.rate=0.04509624674657299]:1.825282425903E-2,(((126[&location="Northeast",location.rate=0.04509624674657299]:3.507513152522E-1,(119[&location="Northeast",location.rate=0.04509624674657299]:9.548375428475E-1,((135[&location="Northeast",location.rate=0.04509624674657299]:3.310056393645E-1,(138[&location="Northeast",location.rate=0.04509624674657299]:1.930822313745E-1,136[&location="Northeast",location.rate=0.04509624674657299]:6.157538205929E-2)[&location="Northeast",location.rate=0.04509624674657299]:3.379234079901E-1)[&location="Northeast",location.rate=0.04509624674657299]:2.446877170835E-1,120[&location="Northeast",location.rate=0.04509624674657299]:8.277481509686E-1)[&location="Northeast",location.rate=0.04509624674657299]:3.119898092004E-2)[&location="Northeast",location.rate=0.04509624674657299]:1.816162950484E-1)[&location="Northeast",location.rate=0.04509624674657299]:1.374127830635E0,66[&location="North",location.rate=0.04509624674657299]:4.777049562026E-1)[&location="Northeast",location.rate=0.04509624674657299]:8.956721408549E-2,((122[&location="Northeast",location.rate=0.04509624674657299]:2.769837794549E-1,(124[&location="Northeast",location.rate=0.04509624674657299]:2.273729333827E-1,123[&location="Northeast",location.rate=0.04509624674657299]:2.301051738198E-1)[&location="Northeast",location.rate=0.04509624674657299]:4.687860563505E-2)[&location="Northeast",location.rate=0.04509624674657299]:5.816951364747E-1,67[&location="North",location.rate=0.04509624674657299]:3.574063655889E-1)[&location="Northeast",location.rate=0.04509624674657299]:2.098658046991E-1)[&location="Northeast",location.rate=0.04509624674657299]:3.139943526011E-1)[&location="Northeast",location.rate=0.04509624674657299]:8.859182139015E-2)[&location="Northeast"];
tree STATE_1948000 [&joint=-62.60072376463426,lnP=-62.60072376463426] = [&R] (32[&location="Northeast",location.rate=0.0595802867285123]:6.150491287024E-2,(((((((120[&location="Northeast",location.rate=0.0595802867285123]:9.265018400049E-1,119[&location="Northeast",location.rate=0.0595802867285123]:1.022392250964E0)[&location="Northeast",location.rate=0.0595802867285123]:7.620617633007E-1,((138[&location="Northeast",location.rate=0.0595802867285123]:1.742113739239E-1,136[&location="Northeast",location.rate=0.0595802867285123]:4.270452460873E-2)[&location="Northeast",location.rate=0.0595802867285123]:6.925580065718E-1,135[&location="Northeast",location.rate=0.0595802867285123]:6.667693804957E-1)[&location="Northeast",location.rate=0.0595802867285123]:7.697394282894E-1)[&location="Northeast",location.rate=0.0595802867285123]:1.213965439485E-2,126[&location="Northeast",location.rate=0.0595802867285123]:1.010891146016E0)[&location="Northeast",location.rate=0.0595802867285123]:4.626771642456E-1,((122[&location="Northeast",location.rate=0.0595802867285123]:4.466846628842E-1,(123[&location="Northeast",location.rate=0.0595802867285123]:6.406669784205E-2,124[&location="Northeast",location.rate=0.0595802867285123]:6.133445740492E-2)[&location="Northeast",location.rate=0.0595802867285123]:3.826179650422E-1)[&location="Northeast",location.rate=0.0595802867285123]:1.146076623378E-1,67[&location="North",location.rate=0.0595802867285123]:6.001977488133E-2)[&location="Northeast",location.rate=0.0595802867285123]:1.663743456949E-1)[&location="Northeast",location.rate=0.0595802867285123]:2.222338020917E-1,66[&location="North",location.rate=0.0595802867285123]:4.486279226678E-1)[&location="Northeast",location.rate=0.0595802867285123]:4.535641697689E-1,34[&location="Northeast",location.rate=0.0595802867285123]:3.917839380666E-2)[&location="Northeast",location.rate=0.0595802867285123]:1.142028106885E-2,((((125[&location="Northeast",location.rate=0.0595802867285123]:9.473132558074E-1,(((((80[&location="North",location.rate=0.0595802867285123]:1.042681615175E-1,81[&location="North",location.rate=0.0595802867285123]:1.042681615175E-1)[&location="North",location.rate=0.0595802867285123]:2.7152464513E-1,73[&location="North",location.rate=0.0595802867285123]:4.251078751406E-1)[&location="North",location.rate=0.0595802867285123]:6.632644049194E-2,(77[&location="North",location.rate=0.0595802867285123]:4.424333136298E-1,(82[&location="North",location.rate=0.0595802867285123]:3.655535718222E-1,((78[&location="North",location.rate=0.0595802867285123]:1.650981131833E-1,72[&location="North",location.rate=0.0595802867285123]:1.43180304964E-1)[&location="North",location.rate=0.0595802867285123]:1.419033767366E-1,(71[&location="North",location.rate=0.0595802867285123]:2.841883796927E-2,79[&location="North",location.rate=0.0595802867285123]:5.58160982433E-2)[&location="North",location.rate=0.0595802867285123]:2.511853916765E-1)[&location="North",location.rate=0.0595802867285123]:5.033290382032E-2)[&location="North",location.rate=0.0595802867285123]:4.948248153356E-2)[&location="North",location.rate=0.0595802867285123]:4.352154994801E-2)[&location="North",location.rate=0.0595802867285123]:1.583782156818E-1,((74[&location="North",location.rate=0.0595802867285123]:3.718351932834E-1,(76[&location="North",location.rate=0.0595802867285123]:3.67822145501E-1,70[&location="North",location.rate=0.0595802867285123]:3.294659811175E-1)[&location="North",location.rate=0.0595802867285123]:4.013047782428E-3)[&location="North",location.rate=0.0595802867285123]:1.365617963043E-1,75[&location="North",location.rate=0.0595802867285123]:5.083969895878E-1)[&location="North",location.rate=0.0595802867285123]:1.414155417266E-1)[&location="North",location.rate=0.0595802867285123]:9.566068027204E-1,(53[&location="Northeast",location.rate=0.0595802867285123]:7.791180026075E-1,(((137[&location="Northeast",location.rate=0.0595802867285123]:2.189518153894E-1,133[&location="Northeast",location.rate=0.0595802867285123]:1.778559249784E-1)[&location="Northeast",location.rate=0.0595802867285123]:4.833930570678E-1,134[&location="Northeast",location.rate=0.0595802867285123]:6.31111995745E-1)[&location="Northeast",location.rate=0.0595802867285123]:8.342254149636E-1,(52[&location="Northeast",location.rate=0.0595802867285123]:7.077917074882E-1,(103[&location="RJ",location.rate=0.0595802867285123]:7.269106447305E-1,((12[&location="RJ",location.rate=0.0595802867285123]:9.106827421026E-2,5[&location="RJ",location.rate=0.0595802867285123]:5.27121098268E-2)[&location="RJ",location.rate=0.0595802867285123]:3.395763261007E-1,29[&location="RJ",location.rate=0.0595802867285123]:5.374939153795E-1)[&location="RJ",location.rate=0.0595802867285123]:4.222934416797E-1)[&location="RJ",location.rate=0.0595802867285123]:1.645174797319E0)[&location="Northeast",location.rate=0.0595802867285123]:1.379991386478E-2)[&location="Northeast",location.rate=0.0595802867285123]:6.572310256593E-2)[&location="Northeast",location.rate=0.0595802867285123]:8.083827281513E-2)[&location="Northeast",location.rate=0.0595802867285123]:2.97739494046E-1)[&location="Northeast",location.rate=0.0595802867285123]:2.872596841774E-1,((((((37[&location="Northeast",location.rate=0.0595802867285123]:2.022286561856E-1,59[&location="Northeast",location.rate=0.0595802867285123]:1.639772900654E-1)[&location="Northeast",location.rate=0.0595802867285123]:2.705170508398E-2,58[&location="Northeast",location.rate=0.0595802867285123]:2.101546782095E-1)[&location="Northeast",location.rate=0.0595802867285123]:3.277943108534E-2,54[&location="Northeast",location.rate=0.0595802867285123]:1.855570601145E-1)[&location="Northeast",location.rate=0.0595802867285123]:2.829797340195E-2,(55[&location="Northeast",location.rate=0.0595802867285123]:2.052271099363E-1,56[&location="Northeast",location.rate=0.0595802867285123]:2.052271099363E-1)[&location="Northeast",location.rate=0.0595802867285123]:3.868256838878E-2)[&location="Northeast",location.rate=0.0595802867285123]:2.222656308169E-1,57[&location="Northeast",location.rate=0.0595802867285123]:4.771042708907E-1)[&location="Northeast",location.rate=0.0595802867285123]:2.282408970899E-1,68[&location="North",location.rate=0.0595802867285123]:6.534325996745E-1)[&location="Northeast",location.rate=0.0595802867285123]:4.144736736436E-1)[&location="Northeast",location.rate=0.0595802867285123]:1.730718614469E-1,((((35[&location="Northeast",location.rate=0.0595802867285123]:5.362259443292E-2,(121[&location="Northeast",location.rate=0.0595802867285123]:1.913406767173E0,127[&location="Centre-West",location.rate=0.0595802867285123]:2.354502657584E0)[&location="Northeast",location.rate=0.0595802867285123]:2.662432245198E-1)[&location="Northeast",location.rate=0.0595802867285123]:1.619039151312E-2,36[&location="Northeast",location.rate=0.0595802867285123]:1.163883284118E-1)[&location="Northeast",location.rate=0.0595802867285123]:1.489795442778E-1,(((45[&location="Northeast",location.rate=0.0595802867285123]:6.386849248972E-1,(47[&location="Northeast",location.rate=0.0595802867285123]:4.621714175727E-1,44[&location="Northeast",location.rate=0.0595802867285123]:4.567069366985E-1)[&location="Northeast",location.rate=0.0595802867285123]:1.847102286358E-1)[&location="Northeast",location.rate=0.0595802867285123]:5.451631895478E-2,(((49[&location="Northeast",location.rate=0.0595802867285123]:3.29895079698E-1,50[&location="Northeast",location.rate=0.0595802867285123]:3.29895079698E-1)[&location="Northeast",location.rate=0.0595802867285123]:2.003905427952E-1,51[&location="Northeast",location.rate=0.0595802867285123]:5.357501033674E-1)[&location="Northeast",location.rate=0.0595802867285123]:1.15504930072E-2,(46[&location="Northeast",location.rate=0.0595802867285123]:5.282020163474E-1,((41[&location="Northeast",location.rate=0.0595802867285123]:1.773572314785E-1,(42[&location="Northeast",location.rate=0.0595802867285123]:1.771084907574E-1,48[&location="Northeast",location.rate=0.0595802867285123]:2.153598568776E-1)[&location="Northeast",location.rate=0.0595802867285123]:5.713221595379E-3)[&location="Northeast",location.rate=0.0595802867285123]:2.745376897698E-1,43[&location="Northeast",location.rate=0.0595802867285123]:5.065397299913E-1)[&location="Northeast",location.rate=0.0595802867285123]:2.166228635612E-2)[&location="Northeast",location.rate=0.0595802867285123]:4.642098439871E-2)[&location="Northeast",location.rate=0.0595802867285123]:1.267749644172E-1)[&location="Northeast",location.rate=0.0595802867285123]:2.650643438667E-1,(128[&location="North",location.rate=0.0595802867285123]:1.290479486273E0,((((62[&location="Centre-West",location.rate=0.0595802867285123]:4.299163826687E-1,(60[&location="Centre-West",location.rate=0.0595802867285123]:2.188725920488E-1,64[&location="Centre-West",location.rate=0.0595802867285123]:3.695575235555E-1)[&location="Centre-West",location.rate=0.0595802867285123]:1.926296870216E-2)[&location="Centre-West",location.rate=0.0595802867285123]:4.786727254949E-2,65[&location="Centre-West",location.rate=0.0595802867285123]:2.860028333004E-1)[&location="Centre-West",location.rate=0.0595802867285123]:1.881433634407E-1,(63[&location="Centre-West",location.rate=0.0595802867285123]:1.764432893279E-1,61[&location="Centre-West",location.rate=0.0595802867285123]:2.175391797389E-1)[&location="Centre-West",location.rate=0.0595802867285123]:4.483878389199E-1)[&location="Centre-West",location.rate=0.0595802867285123]:4.320377275804E-1,((69[&location="North",location.rate=0.0595802867285123]:5.735219686881E-1,118[&location="Northeast",location.rate=0.0595802867285123]:5.625630645785E-1)[&location="North",location.rate=0.0595802867285123]:8.410406019869E-2,((129[&location="North",location.rate=0.0595802867285123]:2.829174681154E-1,132[&location="North",location.rate=0.0595802867285123]:2.856571941428E-1)[&location="North",location.rate=0.0595802867285123]:9.840509399836E-3,(131[&location="North",location.rate=0.0595802867285123]:2.000266443626E-1,130[&location="North",location.rate=0.0595802867285123]:1.972869183353E-1)[&location="North",location.rate=0.0595802867285123]:9.547105918E-2)[&location="North",location.rate=0.0595802867285123]:2.16922845892E-1)[&location="North",location.rate=0.0595802867285123]:4.512976214621E-1)[&location="North",location.rate=0.0595802867285123]:3.322407674307E-1)[&location="North",location.rate=0.0595802867285123]:4.411823137373E-1)[&location="Northeast",location.rate=0.0595802867285123]:1.589785350163E-2)[&location="Northeast",location.rate=0.0595802867285123]:3.856107762465E-1,((((147[&location="RJ",location.rate=0.0595802867285123]:3.967741589912E-1,146[&location="RJ",location.rate=0.0595802867285123]:4.596156890458E-1)[&location="RJ",location.rate=0.0595802867285123]:1.651902359969E-1,39[&location="RJ",location.rate=0.0595802867285123]:5.045873458078E-1)[&location="RJ",location.rate=0.0595802867285123]:3.341066562672E-2,(((((101[&location="RJ",location.rate=0.0595802867285123]:7.050469143738E-1,(((6[&location="RJ",location.rate=0.0595802867285123]:4.977967015185E-1,(18[&location="RJ",location.rate=0.0595802867285123]:5.587369284742E-1,(10[&location="RJ",location.rate=0.0595802867285123]:3.757265758181E-1,15[&location="RJ",location.rate=0.0595802867285123]:4.140827402015E-1)[&location="RJ",location.rate=0.0595802867285123]:1.364350101904E-1)[&location="RJ",location.rate=0.0595802867285123]:2.073471674342E-3)[&location="RJ",location.rate=0.0595802867285123]:1.235265198428E-1,((((83[&location="Northeast",location.rate=0.0595802867285123]:1.464869322845E-1,((85[&location="Northeast",location.rate=0.0595802867285123]:7.433275633991E-2,(86[&location="Northeast",location.rate=0.0595802867285123]:4.759038954454E-2,84[&location="Northeast",location.rate=0.0595802867285123]:4.759038954454E-2)[&location="Northeast",location.rate=0.0595802867285123]:2.674236679537E-2)[&location="Northeast",location.rate=0.0595802867285123]:6.181744210519E-2,93[&location="Northeast",location.rate=0.0595802867285123]:1.498488285821E-1)[&location="Northeast",location.rate=0.0595802867285123]:1.033673383936E-2)[&location="Northeast",location.rate=0.0595802867285123]:1.628307557938E-1,(87[&location="Northeast",location.rate=0.0595802867285123]:1.195971668212E-1,((90[&location="Northeast",location.rate=0.0595802867285123]:4.520556466452E-2,91[&location="Northeast",location.rate=0.0595802867285123]:4.520556466452E-2)[&location="Northeast",location.rate=0.0595802867285123]:6.272045434037E-2,92[&location="Northeast",location.rate=0.0595802867285123]:1.079260190049E-1)[&location="Northeast",location.rate=0.0595802867285123]:2.536977795335E-2)[&location="Northeast",location.rate=0.0595802867285123]:1.89720521257E-1)[&location="Northeast",location.rate=0.0595802867285123]:4.467478410832E-1,(88[&location="Northeast",location.rate=0.0595802867285123]:2.465857141659E-3,89[&location="Northeast",location.rate=0.0595802867285123]:1.616448727867E-2)[&location="Northeast",location.rate=0.0595802867285123]:7.535996720198E-1)[&location="Northeast",location.rate=0.0595802867285123]:2.963146718837E-1,3[&location="RJ",location.rate=0.0595802867285123]:5.12654173648E-1)[&location="RJ",location.rate=0.0595802867285123]:5.661425319281E-2)[&location="RJ",location.rate=0.0595802867285123]:8.764044217327E-1,((102[&location="RJ",location.rate=0.0595802867285123]:1.27760159952E-1,((24[&location="RJ",location.rate=0.0595802867285123]:1.104382357649E0,(1[&location="RJ",location.rate=0.0595802867285123]:1.336027057301E-1,(28[&location="RJ",location.rate=0.0595802867285123]:6.574358639083E-1,21[&location="RJ",location.rate=0.0595802867285123]:6.327783296618E-1)[&location="RJ",location.rate=0.0595802867285123]:2.624682116848E-1)[&location="RJ",location.rate=0.0595802867285123]:1.89957734111E-1)[&location="RJ",location.rate=0.0595802867285123]:1.420716052403E-1,((11[&location="RJ",location.rate=0.0595802867285123]:5.405915031878E-1,140[&location="RJ",location.rate=0.0595802867285123]:5.214134209961E-1)[&location="RJ",location.rate=0.0595802867285123]:2.571199805869E-1,(23[&location="RJ",location.rate=0.0595802867285123]:5.205887444803E-1,(20[&location="RJ",location.rate=0.0595802867285123]:3.510681664808E-1,25[&location="RJ",location.rate=0.0595802867285123]:3.702462486726E-1)[&location="RJ",location.rate=0.0595802867285123]:1.613013999173E-1)[&location="RJ",location.rate=0.0595802867285123]:3.620542461437E-1)[&location="RJ",location.rate=0.0595802867285123]:3.528520681561E-1)[&location="RJ",location.rate=0.0595802867285123]:4.295003267873E-2)[&location="RJ",location.rate=0.0595802867285123]:2.426394060914E-1,((((105[&location="RJ",location.rate=0.0595802867285123]:7.040048011981E-1,110[&location="RJ",location.rate=0.0595802867285123]:7.259226094172E-1)[&location="RJ",location.rate=0.0595802867285123]:1.886303036893E-1,(113[&location="RJ",location.rate=0.0595802867285123]:7.592775216725E-1,(((4[&location="RJ",location.rate=0.0595802867285123]:8.941752091879E-2,30[&location="RJ",location.rate=0.0595802867285123]:2.620202606448E-1)[&location="RJ",location.rate=0.0595802867285123]:4.331572845263E-1,(117[&location="RJ",location.rate=0.0595802867285123]:1.3416378631E-1,112[&location="RJ",location.rate=0.0595802867285123]:1.314240602824E-1)[&location="RJ",location.rate=0.0595802867285123]:4.486849917379E-1)[&location="RJ",location.rate=0.0595802867285123]:1.095080130114E-1,(9[&location="RJ",location.rate=0.0595802867285123]:5.780309208411E-1,(17[&location="RJ",location.rate=0.0595802867285123]:4.334944466428E-1,14[&location="RJ",location.rate=0.0595802867285123]:3.951382822591E-1)[&location="RJ",location.rate=0.0595802867285123]:1.911118166641E-1)[&location="RJ",location.rate=0.0595802867285123]:1.033669661085E-1)[&location="RJ",location.rate=0.0595802867285123]:6.966045664077E-2)[&location="RJ",location.rate=0.0595802867285123]:1.607548434888E-1)[&location="RJ",location.rate=0.0595802867285123]:1.059401851499E-1,(((((108[&location="RJ",location.rate=0.0595802867285123]:4.887659293847E-3,107[&location="RJ",location.rate=0.0595802867285123]:7.627385321205E-3)[&location="RJ",location.rate=0.0595802867285123]:3.141804132016E-1,(114[&location="RJ",location.rate=0.0595802867285123]:1.195270590738E-1,109[&location="RJ",location.rate=0.0595802867285123]:1.989791138683E-1)[&location="RJ",location.rate=0.0595802867285123]:1.420067668462E-1)[&location="RJ",location.rate=0.0595802867285123]:3.638116107753E-1,115[&location="RJ",location.rate=0.0595802867285123]:6.253454366954E-1)[&location="RJ",location.rate=0.0595802867285123]:2.000939297323E-1,(19[&location="RJ",location.rate=0.0595802867285123]:5.960628746658E-1,13[&location="RJ",location.rate=0.0595802867285123]:5.577067102822E-1)[&location="RJ",location.rate=0.0595802867285123]:3.499244369673E-1)[&location="RJ",location.rate=0.0595802867285123]:1.725754409915E-2,((148[&location="RJ",location.rate=0.0595802867285123]:3.138151161574E-1,143[&location="RJ",location.rate=0.0595802867285123]:3.110753901301E-1)[&location="RJ",location.rate=0.0595802867285123]:4.670932711298E-1,(116[&location="RJ",location.rate=0.0595802867285123]:4.847503629329E-1,((106[&location="RJ",location.rate=0.0595802867285123]:2.906809316727E-1,(111[&location="RJ",location.rate=0.0595802867285123]:1.370600344218E-1,139[&location="RJ",location.rate=0.0595802867285123]:3.124025001752E-1)[&location="RJ",location.rate=0.0595802867285123]:1.700592534153E-1)[&location="RJ",location.rate=0.0595802867285123]:2.109885346364E-1,104[&location="RJ",location.rate=0.0595802867285123]:5.016694663091E-1)[&location="RJ",location.rate=0.0595802867285123]:4.335486922655E-2)[&location="RJ",location.rate=0.0595802867285123]:2.578018599706E-1)[&location="RJ",location.rate=0.0595802867285123]:1.001446876233E-1)[&location="RJ",location.rate=0.0595802867285123]:1.010838589625E-1)[&location="RJ",location.rate=0.0595802867285123]:3.629356311025E-1,((144[&location="RJ",location.rate=0.0595802867285123]:4.297677552842E-1,(145[&location="RJ",location.rate=0.0595802867285123]:3.981042388137E-1,141[&location="RJ",location.rate=0.0595802867285123]:3.953645127861E-1)[&location="RJ",location.rate=0.0595802867285123]:3.714296852542E-2)[&location="RJ",location.rate=0.0595802867285123]:2.458304183849E-1,142[&location="RJ",location.rate=0.0595802867285123]:6.81077625724E-1)[&location="RJ",location.rate=0.0595802867285123]:8.804332954158E-1)[&location="RJ",location.rate=0.0595802867285123]:5.546398736937E-2)[&location="RJ",location.rate=0.0595802867285123]:7.801300855743E-2)[&location="RJ",location.rate=0.0595802867285123]:2.621137918278E-1)[&location="RJ",location.rate=0.0595802867285123]:4.50961435162E-1,98[&location="RJ",location.rate=0.0595802867285123]:3.112594910883E-1)[&location="RJ",location.rate=0.0595802867285123]:2.758754794021E-1,(((40[&location="RJ",location.rate=0.0595802867285123]:3.648501221774E-1,(96[&location="RJ",location.rate=0.0595802867285123]:3.941048681356E-1,99[&location="RJ",location.rate=0.0595802867285123]:4.296239938185E-1)[&location="RJ",location.rate=0.0595802867285123]:8.54993524024E-2)[&location="RJ",location.rate=0.0595802867285123]:4.165136071493E-2,97[&location="RJ",location.rate=0.0595802867285123]:3.354632315261E-1)[&location="RJ",location.rate=0.0595802867285123]:3.605745760949E-2,((94[&location="RJ",location.rate=0.0595802867285123]:2.313927205466E-1,100[&location="RJ",location.rate=0.0595802867285123]:2.313927205466E-1)[&location="RJ",location.rate=0.0595802867285123]:1.604155392159E-1,95[&location="RJ",location.rate=0.0595802867285123]:4.765077133145E-1)[&location="RJ",location.rate=0.0595802867285123]:1.053954894823E-1)[&location="RJ",location.rate=0.0595802867285123]:1.616072944229E-2)[&location="RJ",location.rate=0.0595802867285123]:5.093151248183E-2,(((31[&location="RJ",location.rate=0.0595802867285123]:5.930466875556E-1,2[&location="RJ",location.rate=0.0595802867285123]:3.656494272815E-1)[&location="RJ",location.rate=0.0595802867285123]:6.805694176739E-2,(22[&location="RJ",location.rate=0.0595802867285123]:1.576132275217E-1,27[&location="RJ",location.rate=0.0595802867285123]:1.74051583686E-1)[&location="RJ",location.rate=0.0595802867285123]:4.486958812532E-1)[&location="RJ",location.rate=0.0595802867285123]:7.613828187908E-2,(26[&location="RJ",location.rate=0.0595802867285123]:6.358909907886E-1,(7[&location="RJ",location.rate=0.0595802867285123]:2.998102272971E-1,8[&location="RJ",location.rate=0.0595802867285123]:2.998102272971E-1)[&location="RJ",location.rate=0.0595802867285123]:2.292314484229E-1)[&location="RJ",location.rate=0.0595802867285123]:5.751530397505E-2)[&location="RJ",location.rate=0.0595802867285123]:1.956532334327E0)[&location="RJ",location.rate=0.0595802867285123]:2.803447813649E-2,16[&location="RJ",location.rate=0.0595802867285123]:2.62317858668E0)[&location="RJ",location.rate=0.0595802867285123]:3.123508721177E-4)[&location="RJ",location.rate=0.0595802867285123]:3.386790373086E-1,38[&location="Northeast",location.rate=0.0595802867285123]:8.083710378141E-1)[&location="Northeast",location.rate=0.0595802867285123]:3.983977151717E-1)[&location="Northeast",location.rate=0.0595802867285123]:8.885419052234E-2)[&location="Northeast",location.rate=0.0595802867285123]:2.141787891192E-1,33[&location="Northeast",location.rate=0.0595802867285123]:2.79842313174E-2)[&location="Northeast",location.rate=0.0595802867285123]:6.176087393737E-3)[&location="Northeast",location.rate=0.0595802867285123]:3.282404621382E-2)[&location="Northeast"];
tree STATE_1950000 [&joint=-67.58051036117689,lnP=-67.58051036117689] = [&R] ((33[&location="Northeast",location.rate=0.060509750708716156]:3.924679175573E-2,(32[&location="Northeast",location.rate=0.060509750708716156]:6.25903722796E-3,34[&location="Northeast",location.rate=0.060509750708716156]:2.817684544705E-2)[&location="Northeast",location.rate=0.060509750708716156]:2.750830247305E-2)[&location="Northeast",location.rate=0.060509750708716156]:5.549429878249E-2,((((68[&location="North",location.rate=0.060509750708716156]:6.136666923301E-1,((((59[&location="Northeast",location.rate=0.060509750708716156]:2.955303190672E-1,(58[&location="Northeast",location.rate=0.060509750708716156]:3.063280137216E-1,37[&location="Northeast",location.rate=0.060509750708716156]:3.254536967817E-1)[&location="Northeast",location.rate=0.060509750708716156]:8.327988405739E-3)[&location="Northeast",location.rate=0.060509750708716156]:1.920531825521E-2,54[&location="Northeast",location.rate=0.060509750708716156]:2.764842712022E-1)[&location="Northeast",location.rate=0.060509750708716156]:1.219840315249E-2,(56[&location="Northeast",location.rate=0.060509750708716156]:2.474655448835E-1,55[&location="Northeast",location.rate=0.060509750708716156]:2.474655448835E-1)[&location="Northeast",location.rate=0.060509750708716156]:7.127177427981E-2)[&location="Northeast",location.rate=0.060509750708716156]:7.232383592383E-2,57[&location="Northeast",location.rate=0.060509750708716156]:4.019901168359E-1)[&location="Northeast",location.rate=0.060509750708716156]:2.635891438003E-1)[&location="Northeast",location.rate=0.060509750708716156]:3.638644434044E-1,((53[&location="Northeast",location.rate=0.060509750708716156]:7.252208277457E-1,((((((78[&location="North",location.rate=0.060509750708716156]:2.921281699716E-2,72[&location="North",location.rate=0.060509750708716156]:7.295008777849E-3)[&location="North",location.rate=0.060509750708716156]:1.840131333009E-1,(82[&location="North",location.rate=0.060509750708716156]:1.877170647783E-1,79[&location="North",location.rate=0.060509750708716156]:1.794978866962E-1)[&location="North",location.rate=0.060509750708716156]:3.372806360183E-2)[&location="North",location.rate=0.060509750708716156]:1.234550243222E-1,(71[&location="North",location.rate=0.060509750708716156]:2.842059737513E-1,(77[&location="North",location.rate=0.060509750708716156]:2.821566233983E-1,73[&location="North",location.rate=0.060509750708716156]:2.87636075453E-1)[&location="North",location.rate=0.060509750708716156]:6.506304898312E-2)[&location="North",location.rate=0.060509750708716156]:2.507774059491E-2)[&location="North",location.rate=0.060509750708716156]:6.78551624884E-2,(80[&location="North",location.rate=0.060509750708716156]:1.850400949376E-1,81[&location="North",location.rate=0.060509750708716156]:1.850400949376E-1)[&location="North",location.rate=0.060509750708716156]:2.112768640887E-1)[&location="North",location.rate=0.060509750708716156]:1.812871584189E-1,(((70[&location="North",location.rate=0.060509750708716156]:2.390581446084E-1,74[&location="North",location.rate=0.060509750708716156]:2.774143089918E-1)[&location="North",location.rate=0.060509750708716156]:7.314734895371E-2,76[&location="North",location.rate=0.060509750708716156]:3.505616579455E-1)[&location="North",location.rate=0.060509750708716156]:3.184909731711E-2,75[&location="North",location.rate=0.060509750708716156]:3.824107552626E-1)[&location="North",location.rate=0.060509750708716156]:2.445084306757E-1)[&location="North",location.rate=0.060509750708716156]:8.251387102075E-1,(((((12[&location="RJ",location.rate=0.060509750708716156]:2.516188024944E-1,5[&location="RJ",location.rate=0.060509750708716156]:2.13262638111E-1)[&location="RJ",location.rate=0.060509750708716156]:2.704317613349E-1,29[&location="RJ",location.rate=0.060509750708716156]:6.288998788979E-1)[&location="RJ",location.rate=0.060509750708716156]:2.613412005044E-1,103[&location="RJ",location.rate=0.060509750708716156]:6.573643670735E-1)[&location="RJ",location.rate=0.060509750708716156]:1.534795914935E0,((133[&location="Northeast",location.rate=0.060509750708716156]:3.740561808395E-1,137[&location="Northeast",location.rate=0.060509750708716156]:4.151520712506E-1)[&location="Northeast",location.rate=0.060509750708716156]:7.586530422994E-3,134[&location="Northeast",location.rate=0.060509750708716156]:3.515057249614E-1)[&location="Northeast",location.rate=0.060509750708716156]:9.201066118417E-1)[&location="Northeast",location.rate=0.060509750708716156]:6.311392063973E-2,52[&location="Northeast",location.rate=0.060509750708716156]:5.909804680871E-1)[&location="Northeast",location.rate=0.060509750708716156]:1.22811090758E-1)[&location="Northeast",location.rate=0.060509750708716156]:1.962599021199E-2)[&location="Northeast",location.rate=0.060509750708716156]:3.88391739404E-1,125[&location="Northeast",location.rate=0.060509750708716156]:9.032300534885E-1)[&location="Northeast",location.rate=0.060509750708716156]:2.409677489127E-1)[&location="Northeast",location.rate=0.060509750708716156]:1.972651451374E-1,(((((99[&location="RJ",location.rate=0.060509750708716156]:6.244062902518E-1,96[&location="RJ",location.rate=0.060509750708716156]:5.888871645689E-1)[&location="RJ",location.rate=0.060509750708716156]:4.629707191076E-2,(98[&location="RJ",location.rate=0.060509750708716156]:6.033672602965E-1,(95[&location="RJ",location.rate=0.060509750708716156]:5.819866133754E-1,(94[&location="RJ",location.rate=0.060509750708716156]:4.06704587693E-1,100[&location="RJ",location.rate=0.060509750708716156]:4.06704587693E-1)[&location="RJ",location.rate=0.060509750708716156]:9.058257213042E-2)[&location="RJ",location.rate=0.060509750708716156]:3.230960866979E-2)[&location="RJ",location.rate=0.060509750708716156]:4.547817836879E-2)[&location="RJ",location.rate=0.060509750708716156]:1.322845391589E-1,((16[&location="RJ",location.rate=0.060509750708716156]:2.561652991334E0,((26[&location="RJ",location.rate=0.060509750708716156]:5.717653015302E-1,(7[&location="RJ",location.rate=0.060509750708716156]:1.991262683641E-1,8[&location="RJ",location.rate=0.060509750708716156]:1.991262683641E-1)[&location="RJ",location.rate=0.060509750708716156]:2.657897180976E-1)[&location="RJ",location.rate=0.060509750708716156]:3.628387843124E-1,((22[&location="RJ",location.rate=0.060509750708716156]:2.619179196729E-1,27[&location="RJ",location.rate=0.060509750708716156]:2.783562758373E-1)[&location="RJ",location.rate=0.060509750708716156]:5.638551842076E-1,(2[&location="RJ",location.rate=0.060509750708716156]:4.472022628268E-1,31[&location="RJ",location.rate=0.060509750708716156]:6.745995231009E-1)[&location="RJ",location.rate=0.060509750708716156]:2.059681013277E-1)[&location="RJ",location.rate=0.060509750708716156]:9.787207785246E-2)[&location="RJ",location.rate=0.060509750708716156]:1.681843426039E0)[&location="RJ",location.rate=0.060509750708716156]:1.280806196498E-2,(146[&location="RJ",location.rate=0.060509750708716156]:5.567116875735E-1,((40[&location="RJ",location.rate=0.060509750708716156]:4.093674406067E-1,(147[&location="RJ",location.rate=0.060509750708716156]:3.505397626729E-1,97[&location="RJ",location.rate=0.060509750708716156]:2.221244621264E-1)[&location="RJ",location.rate=0.060509750708716156]:1.162047271141E-1)[&location="RJ",location.rate=0.060509750708716156]:1.004496909994E-2,(((((18[&location="RJ",location.rate=0.060509750708716156]:7.905671307028E-1,((10[&location="RJ",location.rate=0.060509750708716156]:2.536219657319E-1,15[&location="RJ",location.rate=0.060509750708716156]:2.919781301154E-1)[&location="RJ",location.rate=0.060509750708716156]:1.639766034862E-1,6[&location="RJ",location.rate=0.060509750708716156]:4.011602130538E-1)[&location="RJ",location.rate=0.060509750708716156]:3.263932190189E-1)[&location="RJ",location.rate=0.060509750708716156]:6.291721446814E-2,((((86[&location="Northeast",location.rate=0.060509750708716156]:1.144858768803E-1,(83[&location="Northeast",location.rate=0.060509750708716156]:8.894256547887E-2,((84[&location="Northeast",location.rate=0.060509750708716156]:7.376511597733E-2,85[&location="Northeast",location.rate=0.060509750708716156]:7.376511597733E-2)[&location="Northeast",location.rate=0.060509750708716156]:9.801588151018E-3,93[&location="Northeast",location.rate=0.060509750708716156]:9.726533426536E-2)[&location="Northeast",location.rate=0.060509750708716156]:5.375861350527E-3)[&location="Northeast",location.rate=0.060509750708716156]:2.554331140143E-2)[&location="Northeast",location.rate=0.060509750708716156]:2.645746464072E-2,(87[&location="Northeast",location.rate=0.060509750708716156]:1.307275729881E-1,((90[&location="Northeast",location.rate=0.060509750708716156]:4.224625793018E-2,91[&location="Northeast",location.rate=0.060509750708716156]:4.224625793018E-2)[&location="Northeast",location.rate=0.060509750708716156]:3.585634497106E-2,92[&location="Northeast",location.rate=0.060509750708716156]:7.810260290124E-2)[&location="Northeast",location.rate=0.060509750708716156]:6.632360022385E-2)[&location="Northeast",location.rate=0.060509750708716156]:1.021576853295E-2)[&location="Northeast",location.rate=0.060509750708716156]:6.989660944541E-2,(88[&location="Northeast",location.rate=0.060509750708716156]:4.462943389991E-2,89[&location="Northeast",location.rate=0.060509750708716156]:5.832806403693E-2)[&location="Northeast",location.rate=0.060509750708716156]:1.662105170665E-1)[&location="Northeast",location.rate=0.060509750708716156]:1.046777390536E0,3[&location="RJ",location.rate=0.060509750708716156]:7.178913141049E-1)[&location="RJ",location.rate=0.060509750708716156]:2.052453791538E-2)[&location="RJ",location.rate=0.060509750708716156]:6.888325328142E-1,(((((116[&location="RJ",location.rate=0.060509750708716156]:6.544631086133E-1,(148[&location="RJ",location.rate=0.060509750708716156]:3.779546198434E-1,143[&location="RJ",location.rate=0.060509750708716156]:3.75214893816E-1)[&location="RJ",location.rate=0.060509750708716156]:3.148646531536E-1)[&location="RJ",location.rate=0.060509750708716156]:9.908757586536E-2,(111[&location="RJ",location.rate=0.060509750708716156]:4.20588998909E-1,(139[&location="RJ",location.rate=0.060509750708716156]:3.350355707468E-1,106[&location="RJ",location.rate=0.060509750708716156]:1.43254748829E-1)[&location="RJ",location.rate=0.060509750708716156]:2.608958939156E-1)[&location="RJ",location.rate=0.060509750708716156]:4.096740143368E-1)[&location="RJ",location.rate=0.060509750708716156]:1.898380179688E-1,((((107[&location="RJ",location.rate=0.060509750708716156]:2.967724586498E-1,108[&location="RJ",location.rate=0.060509750708716156]:2.940327326224E-1)[&location="RJ",location.rate=0.060509750708716156]:4.621756945325E-2,(104[&location="RJ",location.rate=0.060509750708716156]:8.229236358681E-2,114[&location="RJ",location.rate=0.060509750708716156]:2.201839098403E-2)[&location="RJ",location.rate=0.060509750708716156]:2.606976645162E-1)[&location="RJ",location.rate=0.060509750708716156]:1.920962838982E-1,109[&location="RJ",location.rate=0.060509750708716156]:5.542643941929E-1)[&location="RJ",location.rate=0.060509750708716156]:2.345018647346E-1,(115[&location="RJ",location.rate=0.060509750708716156]:6.367564283706E-1,(19[&location="RJ",location.rate=0.060509750708716156]:4.291472182992E-1,13[&location="RJ",location.rate=0.060509750708716156]:3.907910539155E-1)[&location="RJ",location.rate=0.060509750708716156]:3.28157155277E-1)[&location="RJ",location.rate=0.060509750708716156]:7.255777576238E-2)[&location="RJ",location.rate=0.060509750708716156]:2.340744983144E-1)[&location="RJ",location.rate=0.060509750708716156]:1.803330687327E-1,((117[&location="RJ",location.rate=0.060509750708716156]:8.152849598774E-1,(110[&location="RJ",location.rate=0.060509750708716156]:8.026384422594E-1,105[&location="RJ",location.rate=0.060509750708716156]:7.807206340403E-1)[&location="RJ",location.rate=0.060509750708716156]:4.427339535709E-3)[&location="RJ",location.rate=0.060509750708716156]:1.588479200344E-1,(112[&location="RJ",location.rate=0.060509750708716156]:7.777986608062E-1,((9[&location="RJ",location.rate=0.060509750708716156]:7.301067692957E-1,((14[&location="RJ",location.rate=0.060509750708716156]:4.584040329904E-1,17[&location="RJ",location.rate=0.060509750708716156]:4.967601973741E-1)[&location="RJ",location.rate=0.060509750708716156]:2.32835117264E-1,(30[&location="RJ",location.rate=0.060509750708716156]:3.027172743193E-1,4[&location="RJ",location.rate=0.060509750708716156]:1.301145345933E-1)[&location="RJ",location.rate=0.060509750708716156]:5.035903690859E-1)[&location="RJ",location.rate=0.060509750708716156]:4.708679712334E-2)[&location="RJ",location.rate=0.060509750708716156]:2.692869337823E-2,113[&location="RJ",location.rate=0.060509750708716156]:7.65254640756E-1)[&location="RJ",location.rate=0.060509750708716156]:1.254402005023E-2)[&location="RJ",location.rate=0.060509750708716156]:1.93594493078E-1)[&location="RJ",location.rate=0.060509750708716156]:2.345203981178E-1)[&location="RJ",location.rate=0.060509750708716156]:1.079014005476E-1,((142[&location="RJ",location.rate=0.060509750708716156]:3.264067693851E-1,((141[&location="RJ",location.rate=0.060509750708716156]:7.929670642456E-2,145[&location="RJ",location.rate=0.060509750708716156]:8.203643245214E-2)[&location="RJ",location.rate=0.060509750708716156]:8.018154173132E-2,144[&location="RJ",location.rate=0.060509750708716156]:1.567385221285E-1)[&location="RJ",location.rate=0.060509750708716156]:1.641887952016E-1)[&location="RJ",location.rate=0.060509750708716156]:1.098911155309E0,((((11[&location="RJ",location.rate=0.060509750708716156]:7.003455065945E-1,140[&location="RJ",location.rate=0.060509750708716156]:6.811674244028E-1)[&location="RJ",location.rate=0.060509750708716156]:7.248342022755E-2,((25[&location="RJ",location.rate=0.060509750708716156]:4.614540858185E-1,20[&location="RJ",location.rate=0.060509750708716156]:4.422760036268E-1)[&location="RJ",location.rate=0.060509750708716156]:3.264840940476E-1,23[&location="RJ",location.rate=0.060509750708716156]:7.769792757565E-1)[&location="RJ",location.rate=0.060509750708716156]:8.07811579148E-2)[&location="RJ",location.rate=0.060509750708716156]:2.14769157968E-1,(((28[&location="RJ",location.rate=0.060509750708716156]:4.947953315447E-1,21[&location="RJ",location.rate=0.060509750708716156]:4.701377972982E-1)[&location="RJ",location.rate=0.060509750708716156]:3.32970160361E-1,1[&location="RJ",location.rate=0.060509750708716156]:4.146412204279E-2)[&location="RJ",location.rate=0.060509750708716156]:7.704172822235E-2,24[&location="RJ",location.rate=0.060509750708716156]:8.993277680734E-1)[&location="RJ",location.rate=0.060509750708716156]:1.841607276756E-1)[&location="RJ",location.rate=0.060509750708716156]:1.580088832714E-1,102[&location="RJ",location.rate=0.060509750708716156]:7.985354340396E-2)[&location="RJ",location.rate=0.060509750708716156]:9.888903882426E-2)[&location="RJ",location.rate=0.060509750708716156]:6.109976758182E-2)[&location="RJ",location.rate=0.060509750708716156]:1.901457610518E-1)[&location="RJ",location.rate=0.060509750708716156]:8.516541270706E-1,101[&location="RJ",location.rate=0.060509750708716156]:1.276162785877E0)[&location="RJ",location.rate=0.060509750708716156]:1.031254342163E-1,39[&location="RJ",location.rate=0.060509750708716156]:4.061240611E-1)[&location="RJ",location.rate=0.060509750708716156]:1.32883486066E-2)[&location="RJ",location.rate=0.060509750708716156]:1.7080698632E-2)[&location="RJ",location.rate=0.060509750708716156]:5.247501884266E-2)[&location="RJ",location.rate=0.060509750708716156]:1.637465500966E-1)[&location="RJ",location.rate=0.060509750708716156]:1.386590128948E-1,38[&location="Northeast",location.rate=0.060509750708716156]:7.230676792436E-1)[&location="Northeast",location.rate=0.060509750708716156]:3.658184377938E-1,((35[&location="Northeast",location.rate=0.060509750708716156]:5.279622773041E-2,(36[&location="Northeast",location.rate=0.060509750708716156]:7.867156470899E-3,127[&location="Centre-West",location.rate=0.060509750708716156]:2.528415101676E0)[&location="Northeast",location.rate=0.060509750708716156]:9.150441372527E-2)[&location="Northeast",location.rate=0.060509750708716156]:5.337188977034E-3,((((46[&location="Northeast",location.rate=0.060509750708716156]:5.016881531852E-1,43[&location="Northeast",location.rate=0.060509750708716156]:5.016881531852E-1)[&location="Northeast",location.rate=0.060509750708716156]:3.80888449278E-2,(41[&location="Northeast",location.rate=0.060509750708716156]:4.0380746116E-1,(48[&location="Northeast",location.rate=0.060509750708716156]:3.611089472349E-1,42[&location="Northeast",location.rate=0.060509750708716156]:3.228575811147E-1)[&location="Northeast",location.rate=0.060509750708716156]:8.641436091961E-2)[&location="Northeast",location.rate=0.060509750708716156]:8.132472821001E-2)[&location="Northeast",location.rate=0.060509750708716156]:8.014309170939E-2,((44[&location="Northeast",location.rate=0.060509750708716156]:5.345650117581E-1,((47[&location="Northeast",location.rate=0.060509750708716156]:4.72088073123E-1,51[&location="Northeast",location.rate=0.060509750708716156]:4.447656687515E-1)[&location="Northeast",location.rate=0.060509750708716156]:4.947607643427E-2,45[&location="Northeast",location.rate=0.060509750708716156]:5.133674282458E-1)[&location="Northeast",location.rate=0.060509750708716156]:1.846534307514E-2)[&location="Northeast",location.rate=0.060509750708716156]:1.696372340915E-2,(49[&location="Northeast",location.rate=0.060509750708716156]:3.919835973228E-1,50[&location="Northeast",location.rate=0.060509750708716156]:3.919835973228E-1)[&location="Northeast",location.rate=0.060509750708716156]:1.32222733473E-1)[&location="Northeast",location.rate=0.060509750708716156]:6.292687378087E-2)[&location="Northeast",location.rate=0.060509750708716156]:9.333505850867E-2,(121[&location="Northeast",location.rate=0.060509750708716156]:1.96348299802E0,((((62[&location="Centre-West",location.rate=0.060509750708716156]:3.563423372175E-1,(64[&location="Centre-West",location.rate=0.060509750708716156]:3.049013603265E-1,65[&location="Centre-West",location.rate=0.060509750708716156]:1.542164288198E-1)[&location="Centre-West",location.rate=0.060509750708716156]:1.034508647997E-2)[&location="Centre-West",location.rate=0.060509750708716156]:2.215912475662E-2,60[&location="Centre-West",location.rate=0.060509750708716156]:1.867206400564E-1)[&location="Centre-West",location.rate=0.060509750708716156]:3.783688648289E-1,(63[&location="Centre-West",location.rate=0.060509750708716156]:2.34169798036E-1,61[&location="Centre-West",location.rate=0.060509750708716156]:2.752656884471E-1)[&location="Centre-West",location.rate=0.060509750708716156]:4.81604638356E-1)[&location="Centre-West",location.rate=0.060509750708716156]:6.81143241513E-1,(128[&location="North",location.rate=0.060509750708716156]:1.199808849014E0,((118[&location="Northeast",location.rate=0.060509750708716156]:4.526804463072E-1,((130[&location="North",location.rate=0.060509750708716156]:1.255083468145E-1,131[&location="North",location.rate=0.060509750708716156]:1.282480728418E-1)[&location="North",location.rate=0.060509750708716156]:1.066799536964E-1,(129[&location="North",location.rate=0.060509750708716156]:9.864294771065E-2,132[&location="North",location.rate=0.060509750708716156]:1.01382673738E-1)[&location="North",location.rate=0.060509750708716156]:1.335453528002E-1)[&location="North",location.rate=0.060509750708716156]:8.350584442638E-2)[&location="Northeast",location.rate=0.060509750708716156]:2.062106878155E-1,69[&location="North",location.rate=0.060509750708716156]:6.698500382324E-1)[&location="Northeast",location.rate=0.060509750708716156]:6.806437422884E-1)[&location="Northeast",location.rate=0.060509750708716156]:9.847869190494E-2)[&location="Northeast",location.rate=0.060509750708716156]:6.793518312912E-2)[&location="Northeast",location.rate=0.060509750708716156]:1.122319152632E-1)[&location="Northeast",location.rate=0.060509750708716156]:1.084459006841E-1)[&location="Northeast",location.rate=0.060509750708716156]:4.283872538145E-1)[&location="Northeast",location.rate=0.060509750708716156]:1.405549725777E-1)[&location="Northeast",location.rate=0.060509750708716156]:1.829761523446E-1,((((122[&location="Northeast",location.rate=0.060509750708716156]:2.906596934231E-1,(123[&location="Northeast",location.rate=0.060509750708716156]:2.189440844659E-1,124[&location="Northeast",location.rate=0.060509750708716156]:2.162118440287E-1)[&location="Northeast",location.rate=0.060509750708716156]:7.171560895726E-2)[&location="Northeast",location.rate=0.060509750708716156]:5.633890675869E-1,67[&location="North",location.rate=0.060509750708716156]:3.527762106694E-1)[&location="Northeast",location.rate=0.060509750708716156]:2.529049457948E-1,(126[&location="Northeast",location.rate=0.060509750708716156]:1.004764584499E0,(120[&location="Northeast",location.rate=0.060509750708716156]:8.005125500421E-1,(119[&location="Northeast",location.rate=0.060509750708716156]:6.501508337542E-1,((138[&location="Northeast",location.rate=0.060509750708716156]:2.529336470422E-1,136[&location="Northeast",location.rate=0.060509750708716156]:1.21426797727E-1)[&location="Northeast",location.rate=0.060509750708716156]:2.208778531814E-1,135[&location="Northeast",location.rate=0.060509750708716156]:2.738115002236E-1)[&location="Northeast",location.rate=0.060509750708716156]:2.839412805123E-2)[&location="Northeast",location.rate=0.060509750708716156]:2.462521272468E-1)[&location="Northeast",location.rate=0.060509750708716156]:8.940641461415E-1)[&location="Northeast",location.rate=0.060509750708716156]:8.480907616503E-1)[&location="Northeast",location.rate=0.060509750708716156]:1.192661307762E-2,66[&location="North",location.rate=0.060509750708716156]:6.176077695418E-1)[&location="Northeast",location.rate=0.060509750708716156]:1.924440259025E-1)[&location="Northeast",location.rate=0.060509750708716156]:1.641413498885E-1)[&location="Northeast"];
tree STATE_1952000 [&joint=-69.05054469835025,lnP=-69.05054469835025] = [&R] (33[&location="Northeast",location.rate=0.037292924112883576]:1.683597516766E-1,((34[&location="Northeast",location.rate=0.037292924112883576]:5.150437772503E-2,(((67[&location="North",location.rate=0.037292924112883576]:2.125664619038E-1,(122[&location="Northeast",location.rate=0.037292924112883576]:4.236486331637E-1,(123[&location="Northeast",location.rate=0.037292924112883576]:1.060568104043E-1,124[&location="Northeast",location.rate=0.037292924112883576]:1.033245699672E-1)[&location="Northeast",location.rate=0.037292924112883576]:3.175918227594E-1)[&location="Northeast",location.rate=0.037292924112883576]:2.901903790808E-1)[&location="Northeast",location.rate=0.037292924112883576]:1.422654323838E-1,(((126[&location="Northeast",location.rate=0.037292924112883576]:1.030379717908E0,(120[&location="Northeast",location.rate=0.037292924112883576]:1.671784516279E0,119[&location="Northeast",location.rate=0.037292924112883576]:1.767674927238E0)[&location="Northeast",location.rate=0.037292924112883576]:4.840731331416E-2)[&location="Northeast",location.rate=0.037292924112883576]:1.046486500322E-2,(135[&location="Northeast",location.rate=0.037292924112883576]:4.270565384742E-1,(138[&location="Northeast",location.rate=0.037292924112883576]:2.386626092579E-1,136[&location="Northeast",location.rate=0.037292924112883576]:1.071557599427E-1)[&location="Northeast",location.rate=0.037292924112883576]:3.883939292164E-1)[&location="Northeast",location.rate=0.037292924112883576]:1.051545361602E0)[&location="Northeast",location.rate=0.037292924112883576]:4.30587875345E-1,66[&location="North",location.rate=0.037292924112883576]:2.242582685717E-1)[&location="Northeast",location.rate=0.037292924112883576]:1.305736257159E-1)[&location="Northeast",location.rate=0.037292924112883576]:3.75191779422E-1,(((38[&location="Northeast",location.rate=0.037292924112883576]:6.941710283332E-1,(((40[&location="RJ",location.rate=0.037292924112883576]:5.523941540256E-1,147[&location="RJ",location.rate=0.037292924112883576]:6.097712032059E-1)[&location="RJ",location.rate=0.037292924112883576]:1.457705104686E-1,((98[&location="RJ",location.rate=0.037292924112883576]:7.055151923444E-1,(95[&location="RJ",location.rate=0.037292924112883576]:5.074993415453E-1,(100[&location="RJ",location.rate=0.037292924112883576]:2.036099928703E-1,94[&location="RJ",location.rate=0.037292924112883576]:2.036099928703E-1)[&location="RJ",location.rate=0.037292924112883576]:2.19189895123E-1)[&location="RJ",location.rate=0.037292924112883576]:2.089448125478E-1)[&location="RJ",location.rate=0.037292924112883576]:5.288957033989E-2,(96[&location="RJ",location.rate=0.037292924112883576]:6.358100758825E-1,99[&location="RJ",location.rate=0.037292924112883576]:6.713292015654E-1)[&location="RJ",location.rate=0.037292924112883576]:1.089334846161E-1)[&location="RJ",location.rate=0.037292924112883576]:6.817520235626E-2)[&location="RJ",location.rate=0.037292924112883576]:3.179200604379E-2,(((((((((24[&location="RJ",location.rate=0.037292924112883576]:9.295698734366E-1,((28[&location="RJ",location.rate=0.037292924112883576]:4.924672836777E-1,21[&location="RJ",location.rate=0.037292924112883576]:4.678097494313E-1)[&location="RJ",location.rate=0.037292924112883576]:3.443216756243E-1,1[&location="RJ",location.rate=0.037292924112883576]:5.048758943905E-2)[&location="RJ",location.rate=0.037292924112883576]:9.826036618937E-2)[&location="RJ",location.rate=0.037292924112883576]:3.573895378418E-1,102[&location="RJ",location.rate=0.037292924112883576]:1.253155756621E-1)[&location="RJ",location.rate=0.037292924112883576]:8.641813510188E-2,(((25[&location="RJ",location.rate=0.037292924112883576]:6.709715711018E-1,20[&location="RJ",location.rate=0.037292924112883576]:6.5179348891E-1)[&location="RJ",location.rate=0.037292924112883576]:8.739782131172E-2,23[&location="RJ",location.rate=0.037292924112883576]:7.474104883038E-1)[&location="RJ",location.rate=0.037292924112883576]:4.015999140037E-1,(140[&location="RJ",location.rate=0.037292924112883576]:6.373018983237E-1,11[&location="RJ",location.rate=0.037292924112883576]:6.564799805155E-1)[&location="RJ",location.rate=0.037292924112883576]:4.075989149428E-1)[&location="RJ",location.rate=0.037292924112883576]:2.134082399631E-1)[&location="RJ",location.rate=0.037292924112883576]:9.250016713059E-2,(((((9[&location="RJ",location.rate=0.037292924112883576]:5.460765381442E-1,(30[&location="RJ",location.rate=0.037292924112883576]:4.357292139268E-1,4[&location="RJ",location.rate=0.037292924112883576]:2.631264742007E-1)[&location="RJ",location.rate=0.037292924112883576]:2.336349954503E-1)[&location="RJ",location.rate=0.037292924112883576]:1.330834346035E-1,((17[&location="RJ",location.rate=0.037292924112883576]:4.272837474256E-1,14[&location="RJ",location.rate=0.037292924112883576]:3.88927583042E-1)[&location="RJ",location.rate=0.037292924112883576]:1.925993341877E-1,((117[&location="RJ",location.rate=0.037292924112883576]:5.062115211125E-1,110[&location="RJ",location.rate=0.037292924112883576]:4.979923430302E-1)[&location="RJ",location.rate=0.037292924112883576]:4.706504756258E-2,105[&location="RJ",location.rate=0.037292924112883576]:5.231395823737E-1)[&location="RJ",location.rate=0.037292924112883576]:3.099007458215E-2)[&location="RJ",location.rate=0.037292924112883576]:1.058522336001E-1)[&location="RJ",location.rate=0.037292924112883576]:4.842597623885E-3,113[&location="RJ",location.rate=0.037292924112883576]:6.922217484536E-1)[&location="RJ",location.rate=0.037292924112883576]:5.593587018506E-1,(((108[&location="RJ",location.rate=0.037292924112883576]:5.83357100654E-1,(109[&location="RJ",location.rate=0.037292924112883576]:4.249802951442E-1,((112[&location="RJ",location.rate=0.037292924112883576]:2.474830514102E-1,114[&location="RJ",location.rate=0.037292924112883576]:1.652912705883E-1)[&location="RJ",location.rate=0.037292924112883576]:5.572376403408E-2,107[&location="RJ",location.rate=0.037292924112883576]:2.812890072252E-1)[&location="RJ",location.rate=0.037292924112883576]:1.245132057273E-1)[&location="RJ",location.rate=0.037292924112883576]:1.802946137289E-1)[&location="RJ",location.rate=0.037292924112883576]:7.985921916384E-2,(115[&location="RJ",location.rate=0.037292924112883576]:5.616261315983E-1,(13[&location="RJ",location.rate=0.037292924112883576]:3.695053704063E-1,19[&location="RJ",location.rate=0.037292924112883576]:4.078615347899E-1)[&location="RJ",location.rate=0.037292924112883576]:2.743125420139E-1)[&location="RJ",location.rate=0.037292924112883576]:4.405594164416E-2)[&location="RJ",location.rate=0.037292924112883576]:5.252129759393E-2,((104[&location="RJ",location.rate=0.037292924112883576]:5.127860477926E-1,(139[&location="RJ",location.rate=0.037292924112883576]:4.966064008947E-1,(111[&location="RJ",location.rate=0.037292924112883576]:2.770843245488E-1,106[&location="RJ",location.rate=0.037292924112883576]:2.606459683844E-1)[&location="RJ",location.rate=0.037292924112883576]:4.417961059257E-2)[&location="RJ",location.rate=0.037292924112883576]:2.079604688156E-1)[&location="RJ",location.rate=0.037292924112883576]:1.353669466035E-1,((148[&location="RJ",location.rate=0.037292924112883576]:1.526074543402E-1,143[&location="RJ",location.rate=0.037292924112883576]:1.498677283129E-1)[&location="RJ",location.rate=0.037292924112883576]:4.377564374431E-1,116[&location="RJ",location.rate=0.037292924112883576]:5.520077273996E-1)[&location="RJ",location.rate=0.037292924112883576]:3.58712943937E-2)[&location="RJ",location.rate=0.037292924112883576]:7.032434904304E-2)[&location="RJ",location.rate=0.037292924112883576]:5.11185298646E-1)[&location="RJ",location.rate=0.037292924112883576]:2.107390696787E-2,((145[&location="RJ",location.rate=0.037292924112883576]:4.332804954863E-1,(141[&location="RJ",location.rate=0.037292924112883576]:3.107126840386E-1,144[&location="RJ",location.rate=0.037292924112883576]:3.079729580113E-1)[&location="RJ",location.rate=0.037292924112883576]:1.198280854201E-1)[&location="RJ",location.rate=0.037292924112883576]:1.361387130205E-1,142[&location="RJ",location.rate=0.037292924112883576]:5.694192085068E-1)[&location="RJ",location.rate=0.037292924112883576]:8.758378884915E-1)[&location="RJ",location.rate=0.037292924112883576]:1.05552123362E-1)[&location="RJ",location.rate=0.037292924112883576]:1.134137567442E-1,((((18[&location="RJ",location.rate=0.037292924112883576]:4.821927494527E-1,6[&location="RJ",location.rate=0.037292924112883576]:4.191790508225E-1)[&location="RJ",location.rate=0.037292924112883576]:7.926738005468E-2,(10[&location="RJ",location.rate=0.037292924112883576]:3.637010588794E-1,15[&location="RJ",location.rate=0.037292924112883576]:4.020572232628E-1)[&location="RJ",location.rate=0.037292924112883576]:1.511837281622E-1)[&location="RJ",location.rate=0.037292924112883576]:1.491612673015E-1,((87[&location="Northeast",location.rate=0.037292924112883576]:2.904423434058E-1,(89[&location="Northeast",location.rate=0.037292924112883576]:1.509797639074E-1,88[&location="Northeast",location.rate=0.037292924112883576]:1.372811337704E-1)[&location="Northeast",location.rate=0.037292924112883576]:1.531612096355E-1)[&location="Northeast",location.rate=0.037292924112883576]:5.873728455979E-3,((((84[&location="Northeast",location.rate=0.037292924112883576]:1.162261462702E-2,85[&location="Northeast",location.rate=0.037292924112883576]:1.162261462702E-2)[&location="Northeast",location.rate=0.037292924112883576]:5.821602896791E-2,(93[&location="Northeast",location.rate=0.037292924112883576]:5.460234367348E-2,83[&location="Northeast",location.rate=0.037292924112883576]:4.090371353647E-2)[&location="Northeast",location.rate=0.037292924112883576]:2.893493005847E-2)[&location="Northeast",location.rate=0.037292924112883576]:9.683265131728E-2,86[&location="Northeast",location.rate=0.037292924112883576]:1.666712949122E-1)[&location="Northeast",location.rate=0.037292924112883576]:7.756408166775E-2,((90[&location="Northeast",location.rate=0.037292924112883576]:8.566338827807E-2,91[&location="Northeast",location.rate=0.037292924112883576]:8.566338827807E-2)[&location="Northeast",location.rate=0.037292924112883576]:4.315697359719E-2,92[&location="Northeast",location.rate=0.037292924112883576]:1.288203618753E-1)[&location="Northeast",location.rate=0.037292924112883576]:1.291136448417E-1)[&location="Northeast",location.rate=0.037292924112883576]:5.208069528183E-2)[&location="Northeast",location.rate=0.037292924112883576]:8.389628591936E-1)[&location="RJ",location.rate=0.037292924112883576]:8.895380339483E-2,3[&location="RJ",location.rate=0.037292924112883576]:6.845067070531E-1)[&location="RJ",location.rate=0.037292924112883576]:7.304012015583E-1)[&location="RJ",location.rate=0.037292924112883576]:2.111654689697E-1,101[&location="RJ",location.rate=0.037292924112883576]:6.233336515535E-1)[&location="RJ",location.rate=0.037292924112883576]:7.285174021024E-1,39[&location="RJ",location.rate=0.037292924112883576]:3.786868946622E-1)[&location="RJ",location.rate=0.037292924112883576]:6.96647312794E-2,((((22[&location="RJ",location.rate=0.037292924112883576]:1.591182278103E-1,27[&location="RJ",location.rate=0.037292924112883576]:1.755565839747E-1)[&location="RJ",location.rate=0.037292924112883576]:4.098426050399E-1,((7[&location="RJ",location.rate=0.037292924112883576]:1.895978937356E-1,8[&location="RJ",location.rate=0.037292924112883576]:1.895978937356E-1)[&location="RJ",location.rate=0.037292924112883576]:2.149403776505E-1,26[&location="RJ",location.rate=0.037292924112883576]:5.113875864546E-1)[&location="RJ",location.rate=0.037292924112883576]:6.853215050527E-2)[&location="RJ",location.rate=0.037292924112883576]:3.971871357329E-2,31[&location="RJ",location.rate=0.037292924112883576]:6.634740669716E-1)[&location="RJ",location.rate=0.037292924112883576]:1.913687088508E-1,2[&location="RJ",location.rate=0.037292924112883576]:6.274455155483E-1)[&location="RJ",location.rate=0.037292924112883576]:1.777631913223E0)[&location="RJ",location.rate=0.037292924112883576]:2.155164197356E-1,(146[&location="RJ",location.rate=0.037292924112883576]:6.67412799832E-1,(97[&location="RJ",location.rate=0.037292924112883576]:3.296209706033E-1,16[&location="RJ",location.rate=0.037292924112883576]:2.486152148087E0)[&location="RJ",location.rate=0.037292924112883576]:1.465349986276E-1)[&location="RJ",location.rate=0.037292924112883576]:1.166738250802E-1)[&location="RJ",location.rate=0.037292924112883576]:6.608862486082E-2)[&location="RJ",location.rate=0.037292924112883576]:3.252036872425E-2)[&location="Northeast",location.rate=0.037292924112883576]:4.473529437451E-1,(((((45[&location="Northeast",location.rate=0.037292924112883576]:6.945134964729E-1,((49[&location="Northeast",location.rate=0.037292924112883576]:4.495668201356E-1,50[&location="Northeast",location.rate=0.037292924112883576]:4.495668201356E-1)[&location="Northeast",location.rate=0.037292924112883576]:1.337800332587E-1,(((46[&location="Northeast",location.rate=0.037292924112883576]:5.681233903592E-1,((42[&location="Northeast",location.rate=0.037292924112883576]:2.689185313176E-1,48[&location="Northeast",location.rate=0.037292924112883576]:3.071698974378E-1)[&location="Northeast",location.rate=0.037292924112883576]:2.060522084879E-1,41[&location="Northeast",location.rate=0.037292924112883576]:4.695062589312E-1)[&location="Northeast",location.rate=0.037292924112883576]:4.397232268502E-2)[&location="Northeast",location.rate=0.037292924112883576]:4.938501145785E-3,43[&location="Northeast",location.rate=0.037292924112883576]:5.73061891505E-1)[&location="Northeast",location.rate=0.037292924112883576]:2.832511004862E-2,((44[&location="Northeast",location.rate=0.037292924112883576]:1.110739306317E-1,47[&location="Northeast",location.rate=0.037292924112883576]:1.165384115059E-1)[&location="Northeast",location.rate=0.037292924112883576]:3.210734874421E-1,51[&location="Northeast",location.rate=0.037292924112883576]:4.102894945766E-1)[&location="Northeast",location.rate=0.037292924112883576]:1.637751026056E-1)[&location="Northeast",location.rate=0.037292924112883576]:1.474673708641E-2)[&location="Northeast",location.rate=0.037292924112883576]:8.657647914417E-2)[&location="Northeast",location.rate=0.037292924112883576]:1.087346049065E-1,(128[&location="North",location.rate=0.037292924112883576]:1.378961739355E0,((69[&location="North",location.rate=0.037292924112883576]:9.450790316873E-1,(((132[&location="North",location.rate=0.037292924112883576]:1.752750478567E-1,129[&location="North",location.rate=0.037292924112883576]:1.725353218293E-1)[&location="North",location.rate=0.037292924112883576]:6.613375021839E-2,(130[&location="North",location.rate=0.037292924112883576]:2.176061978357E-1,131[&location="North",location.rate=0.037292924112883576]:2.203459238631E-1)[&location="North",location.rate=0.037292924112883576]:2.106287421196E-2)[&location="North",location.rate=0.037292924112883576]:3.61948418504E-1,118[&location="Northeast",location.rate=0.037292924112883576]:7.376037919217E-1)[&location="Northeast",location.rate=0.037292924112883576]:1.96516335656E-1)[&location="Northeast",location.rate=0.037292924112883576]:5.059821538424E-1,((62[&location="Centre-West",location.rate=0.037292924112883576]:4.884342034236E-1,(60[&location="Centre-West",location.rate=0.037292924112883576]:1.678690382262E-1,(64[&location="Centre-West",location.rate=0.037292924112883576]:2.73472939394E-1,65[&location="Centre-West",location.rate=0.037292924112883576]:1.227880078873E-1)[&location="Centre-West",location.rate=0.037292924112883576]:4.508103033897E-2)[&location="Centre-West",location.rate=0.037292924112883576]:1.287843432796E-1)[&location="Centre-West",location.rate=0.037292924112883576]:1.582761810048E-1,(61[&location="Centre-West",location.rate=0.037292924112883576]:5.105937711607E-1,63[&location="Centre-West",location.rate=0.037292924112883576]:4.694978807496E-1)[&location="Centre-West",location.rate=0.037292924112883576]:1.361166132678E-1)[&location="Centre-West",location.rate=0.037292924112883576]:7.933918969916E-1)[&location="Northeast",location.rate=0.037292924112883576]:7.858548533181E-2)[&location="Northeast",location.rate=0.037292924112883576]:1.976825743161E-1)[&location="Northeast",location.rate=0.037292924112883576]:2.18791725805E-2,35[&location="Northeast",location.rate=0.037292924112883576]:6.975636296347E-2)[&location="Northeast",location.rate=0.037292924112883576]:1.460836725931E-3,(121[&location="Northeast",location.rate=0.037292924112883576]:1.351038718309E0,127[&location="Centre-West",location.rate=0.037292924112883576]:1.79213460872E0)[&location="Northeast",location.rate=0.037292924112883576]:8.462058786402E-1)[&location="Northeast",location.rate=0.037292924112883576]:2.753275424812E-3,36[&location="Northeast",location.rate=0.037292924112883576]:1.2054581758E-1)[&location="Northeast",location.rate=0.037292924112883576]:4.651880504487E-1)[&location="Northeast",location.rate=0.037292924112883576]:1.368965573643E-1,(((((54[&location="Northeast",location.rate=0.037292924112883576]:2.605062377069E-1,58[&location="Northeast",location.rate=0.037292924112883576]:3.178832868872E-1)[&location="Northeast",location.rate=0.037292924112883576]:1.101355129334E-1,((56[&location="Northeast",location.rate=0.037292924112883576]:3.097088861035E-1,55[&location="Northeast",location.rate=0.037292924112883576]:3.097088861035E-1)[&location="Northeast",location.rate=0.037292924112883576]:8.864178507306E-2,(37[&location="Northeast",location.rate=0.037292924112883576]:3.102188888795E-1,59[&location="Northeast",location.rate=0.037292924112883576]:2.719675227593E-1)[&location="Northeast",location.rate=0.037292924112883576]:1.345798697289E-1)[&location="Northeast",location.rate=0.037292924112883576]:2.345724272288E-3)[&location="Northeast",location.rate=0.037292924112883576]:1.190349190529E-1,57[&location="Northeast",location.rate=0.037292924112883576]:5.306602762505E-1)[&location="Northeast",location.rate=0.037292924112883576]:7.855184213818E-2,68[&location="North",location.rate=0.037292924112883576]:5.572995500826E-1)[&location="Northeast",location.rate=0.037292924112883576]:5.190836115764E-1,(125[&location="Northeast",location.rate=0.037292924112883576]:7.589866412265E-1,((((52[&location="Northeast",location.rate=0.037292924112883576]:6.888429558724E-1,(103[&location="RJ",location.rate=0.037292924112883576]:4.538259860745E-1,((12[&location="RJ",location.rate=0.037292924112883576]:1.216628439439E-1,5[&location="RJ",location.rate=0.037292924112883576]:8.330667956042E-2)[&location="RJ",location.rate=0.037292924112883576]:1.631827088514E-1,29[&location="RJ",location.rate=0.037292924112883576]:3.916948678638E-1)[&location="RJ",location.rate=0.037292924112883576]:2.950078305395E-1)[&location="RJ",location.rate=0.037292924112883576]:1.899310704359E0)[&location="Northeast",location.rate=0.037292924112883576]:1.066525685261E-1,((137[&location="Northeast",location.rate=0.037292924112883576]:3.125120565594E-1,134[&location="Northeast",location.rate=0.037292924112883576]:2.412791798471E-1)[&location="Northeast",location.rate=0.037292924112883576]:1.022525708074E-1,133[&location="Northeast",location.rate=0.037292924112883576]:3.736687369557E-1)[&location="Northeast",location.rate=0.037292924112883576]:1.1957095631E0)[&location="Northeast",location.rate=0.037292924112883576]:1.694023826085E-2,53[&location="Northeast",location.rate=0.037292924112883576]:8.04239041348E-1)[&location="Northeast",location.rate=0.037292924112883576]:2.619634735672E-3,((75[&location="North",location.rate=0.037292924112883576]:4.265754381845E-1,(70[&location="North",location.rate=0.037292924112883576]:2.804339709248E-1,(74[&location="North",location.rate=0.037292924112883576]:3.071597255433E-1,76[&location="North",location.rate=0.037292924112883576]:3.071597255433E-1)[&location="North",location.rate=0.037292924112883576]:1.163040976489E-2)[&location="North",location.rate=0.037292924112883576]:1.077853028762E-1)[&location="North",location.rate=0.037292924112883576]:9.591317892586E-2,((81[&location="North",location.rate=0.037292924112883576]:6.341876637396E-2,80[&location="North",location.rate=0.037292924112883576]:6.341876637396E-2)[&location="North",location.rate=0.037292924112883576]:2.509405937388E-1,(71[&location="North",location.rate=0.037292924112883576]:2.481085900684E-1,((77[&location="North",location.rate=0.037292924112883576]:2.614910221908E-1,73[&location="North",location.rate=0.037292924112883576]:2.669704742455E-1)[&location="North",location.rate=0.037292924112883576]:2.634665328952E-2,(82[&location="North",location.rate=0.037292924112883576]:1.950704215687E-1,(79[&location="North",location.rate=0.037292924112883576]:1.867813855596E-1,(72[&location="North",location.rate=0.037292924112883576]:2.787587710976E-3,78[&location="North",location.rate=0.037292924112883576]:2.470539593029E-2)[&location="North",location.rate=0.037292924112883576]:1.620759896293E-1)[&location="North",location.rate=0.037292924112883576]:6.985792706349E-5)[&location="North",location.rate=0.037292924112883576]:6.536999363752E-2)[&location="North",location.rate=0.037292924112883576]:2.328461321829E-2)[&location="North",location.rate=0.037292924112883576]:4.707268785256E-2)[&location="North",location.rate=0.037292924112883576]:1.588141885045E-1)[&location="North",location.rate=0.037292924112883576]:1.030833117585E0)[&location="Northeast",location.rate=0.037292924112883576]:1.62510478804E-1)[&location="Northeast",location.rate=0.037292924112883576]:4.840631870993E-1)[&location="Northeast",location.rate=0.037292924112883576]:1.473925590404E-1)[&location="Northeast",location.rate=0.037292924112883576]:5.396859078243E-2)[&location="Northeast",location.rate=0.037292924112883576]:1.844944026455E-1)[&location="Northeast",location.rate=0.037292924112883576]:4.07526028035E-2,32[&location="Northeast",location.rate=0.037292924112883576]:7.033917230944E-2)[&location="Northeast",location.rate=0.037292924112883576]:9.254112731242E-2)[&location="Northeast"];
tree STATE_1954000 [&joint=-67.73550629667233,lnP=-67.73550629667233] = [&R] ((33[&location="Northeast",location.rate=0.08078478606926004]:9.109960497296E-3,(34[&location="Northeast",location.rate=0.08078478606926004]:1.633793084835E-2,((((53[&location="Northeast",location.rate=0.08078478606926004]:9.364174023381E-1,(((75[&location="North",location.rate=0.08078478606926004]:5.433172662576E-1,((70[&location="North",location.rate=0.08078478606926004]:2.419530917175E-1,74[&location="North",location.rate=0.08078478606926004]:2.803092561009E-1)[&location="North",location.rate=0.08078478606926004]:1.649982570189E-1,76[&location="North",location.rate=0.08078478606926004]:4.453075131198E-1)[&location="North",location.rate=0.08078478606926004]:9.800975313781E-2)[&location="North",location.rate=0.08078478606926004]:2.253307696152E-1,((((78[&location="North",location.rate=0.08078478606926004]:7.220653114759E-2,72[&location="North",location.rate=0.08078478606926004]:5.028872292828E-2)[&location="North",location.rate=0.08078478606926004]:1.179119193786E-1,(71[&location="North",location.rate=0.08078478606926004]:1.532199310503E-1,79[&location="North",location.rate=0.08078478606926004]:1.806171913243E-1)[&location="North",location.rate=0.08078478606926004]:9.50125920191E-3)[&location="North",location.rate=0.08078478606926004]:7.825469545173E-2,82[&location="North",location.rate=0.08078478606926004]:2.7659232406E-1)[&location="North",location.rate=0.08078478606926004]:3.210771861098E-1,((73[&location="North",location.rate=0.08078478606926004]:4.461825879353E-1,(81[&location="North",location.rate=0.08078478606926004]:1.943749159244E-1,80[&location="North",location.rate=0.08078478606926004]:1.943749159244E-1)[&location="North",location.rate=0.08078478606926004]:2.024926035179E-1)[&location="North",location.rate=0.08078478606926004]:1.63613892544E-1,77[&location="North",location.rate=0.08078478606926004]:6.043170284246E-1)[&location="North",location.rate=0.08078478606926004]:2.074974201925E-2)[&location="North",location.rate=0.08078478606926004]:1.381018133742E-1)[&location="North",location.rate=0.08078478606926004]:7.732774950224E-1,(52[&location="Northeast",location.rate=0.08078478606926004]:6.128383471076E-1,(((29[&location="RJ",location.rate=0.08078478606926004]:5.996231277679E-1,(5[&location="RJ",location.rate=0.08078478606926004]:2.917623065472E-1,12[&location="RJ",location.rate=0.08078478606926004]:3.301184709307E-1)[&location="RJ",location.rate=0.08078478606926004]:1.626553417687E-1)[&location="RJ",location.rate=0.08078478606926004]:1.032961459509E-1,103[&location="RJ",location.rate=0.08078478606926004]:4.7004256139E-1)[&location="RJ",location.rate=0.08078478606926004]:1.260809791147E0,((137[&location="Northeast",location.rate=0.08078478606926004]:3.072411244749E-1,133[&location="Northeast",location.rate=0.08078478606926004]:2.661452340639E-1)[&location="Northeast",location.rate=0.08078478606926004]:9.027056727139E-2,134[&location="Northeast",location.rate=0.08078478606926004]:3.262788150341E-1)[&location="Northeast",location.rate=0.08078478606926004]:4.840255922981E-1)[&location="Northeast",location.rate=0.08078478606926004]:5.462797291311E-1)[&location="Northeast",location.rate=0.08078478606926004]:1.908208464868E-1)[&location="Northeast",location.rate=0.08078478606926004]:1.40954930055E-1)[&location="Northeast",location.rate=0.08078478606926004]:2.141154455452E-1,125[&location="Northeast",location.rate=0.08078478606926004]:9.40150334222E-1)[&location="Northeast",location.rate=0.08078478606926004]:4.976101530719E-1,((((59[&location="Northeast",location.rate=0.08078478606926004]:3.237313507515E-1,(56[&location="Northeast",location.rate=0.08078478606926004]:1.893529905265E-1,55[&location="Northeast",location.rate=0.08078478606926004]:1.893529905265E-1)[&location="Northeast",location.rate=0.08078478606926004]:1.261816389134E-1)[&location="Northeast",location.rate=0.08078478606926004]:2.284487474177E-3,(58[&location="Northeast",location.rate=0.08078478606926004]:3.118704894972E-1,(54[&location="Northeast",location.rate=0.08078478606926004]:1.560779850077E-1,37[&location="Northeast",location.rate=0.08078478606926004]:2.325807172481E-1)[&location="Northeast",location.rate=0.08078478606926004]:9.841545530924E-2)[&location="Northeast",location.rate=0.08078478606926004]:3.327103178853E-2)[&location="Northeast",location.rate=0.08078478606926004]:1.143929476689E-1,57[&location="Northeast",location.rate=0.08078478606926004]:4.431410263317E-1)[&location="Northeast",location.rate=0.08078478606926004]:3.428985251443E-1,68[&location="North",location.rate=0.08078478606926004]:7.341269831699E-1)[&location="Northeast",location.rate=0.08078478606926004]:5.369668374573E-1)[&location="Northeast",location.rate=0.08078478606926004]:1.553258533919E-1,((((((127[&location="Centre-West",location.rate=0.08078478606926004]:2.59000454992E0,121[&location="Northeast",location.rate=0.08078478606926004]:2.148908659509E0)[&location="Northeast",location.rate=0.08078478606926004]:8.909060564614E-2,36[&location="Northeast",location.rate=0.08078478606926004]:1.585472103604E-1)[&location="Northeast",location.rate=0.08078478606926004]:3.58208165713E-3,35[&location="Northeast",location.rate=0.08078478606926004]:1.155539495518E-1)[&location="Northeast",location.rate=0.08078478606926004]:1.983520495249E-1,((((((47[&location="Northeast",location.rate=0.08078478606926004]:4.705810430394E-1,51[&location="Northeast",location.rate=0.08078478606926004]:4.432586386679E-1)[&location="Northeast",location.rate=0.08078478606926004]:4.913820577564E-3,44[&location="Northeast",location.rate=0.08078478606926004]:4.700303827427E-1)[&location="Northeast",location.rate=0.08078478606926004]:1.656539537951E-1,(50[&location="Northeast",location.rate=0.08078478606926004]:4.850039120039E-1,49[&location="Northeast",location.rate=0.08078478606926004]:4.850039120039E-1)[&location="Northeast",location.rate=0.08078478606926004]:1.233580201625E-1)[&location="Northeast",location.rate=0.08078478606926004]:2.759308365601E-2,((42[&location="Northeast",location.rate=0.08078478606926004]:3.936425717269E-1,(41[&location="Northeast",location.rate=0.08078478606926004]:2.964654533455E-1,48[&location="Northeast",location.rate=0.08078478606926004]:3.4018130034E-1)[&location="Northeast",location.rate=0.08078478606926004]:9.171263750709E-2)[&location="Northeast",location.rate=0.08078478606926004]:1.681675598069E-1,(43[&location="Northeast",location.rate=0.08078478606926004]:5.585589189085E-1,46[&location="Northeast",location.rate=0.08078478606926004]:5.585589189085E-1)[&location="Northeast",location.rate=0.08078478606926004]:5.243154049405E-2)[&location="Northeast",location.rate=0.08078478606926004]:5.775144166553E-2)[&location="Northeast",location.rate=0.08078478606926004]:7.61827031465E-2,45[&location="Northeast",location.rate=0.08078478606926004]:7.367278829032E-1)[&location="Northeast",location.rate=0.08078478606926004]:2.476716257806E-1,((118[&location="Northeast",location.rate=0.08078478606926004]:7.595872781895E-1,(69[&location="North",location.rate=0.08078478606926004]:7.540493342387E-1,(((130[&location="North",location.rate=0.08078478606926004]:1.929333548693E-1,131[&location="North",location.rate=0.08078478606926004]:1.956730808967E-1)[&location="North",location.rate=0.08078478606926004]:4.140194789412E-2,132[&location="North",location.rate=0.08078478606926004]:2.370750287908E-1)[&location="North",location.rate=0.08078478606926004]:7.036474678155E-2,129[&location="North",location.rate=0.08078478606926004]:3.04700049545E-1)[&location="North",location.rate=0.08078478606926004]:3.014040792142E-1)[&location="North",location.rate=0.08078478606926004]:1.649684806043E-2)[&location="North",location.rate=0.08078478606926004]:7.568052741267E-1,(((65[&location="Centre-West",location.rate=0.08078478606926004]:8.951579107093E-2,(60[&location="Centre-West",location.rate=0.08078478606926004]:4.027269492588E-2,(64[&location="Centre-West",location.rate=0.08078478606926004]:1.223611796991E-1,62[&location="Centre-West",location.rate=0.08078478606926004]:1.634570701101E-1)[&location="Centre-West",location.rate=0.08078478606926004]:6.859644673352E-2)[&location="Centre-West",location.rate=0.08078478606926004]:4.924309614505E-2)[&location="Centre-West",location.rate=0.08078478606926004]:4.414731043171E-1,(61[&location="Centre-West",location.rate=0.08078478606926004]:1.59784140758E-1,63[&location="Centre-West",location.rate=0.08078478606926004]:1.18688250347E-1)[&location="Centre-West",location.rate=0.08078478606926004]:5.629855765478E-1)[&location="Centre-West",location.rate=0.08078478606926004]:7.65747461644E-1,128[&location="North",location.rate=0.08078478606926004]:1.348791151553E0)[&location="North",location.rate=0.08078478606926004]:2.787537336634E-2)[&location="North",location.rate=0.08078478606926004]:3.811291960563E-1)[&location="Northeast",location.rate=0.08078478606926004]:8.487740138921E-2)[&location="Northeast",location.rate=0.08078478606926004]:3.167037972679E-1,(38[&location="Northeast",location.rate=0.08078478606926004]:8.375294611716E-1,(146[&location="RJ",location.rate=0.08078478606926004]:7.91748842279E-1,((147[&location="RJ",location.rate=0.08078478606926004]:4.666178359884E-1,97[&location="RJ",location.rate=0.08078478606926004]:3.382025354419E-1)[&location="RJ",location.rate=0.08078478606926004]:1.860047077905E-1,((40[&location="RJ",location.rate=0.08078478606926004]:4.095222415852E-1,39[&location="RJ",location.rate=0.08078478606926004]:4.095222415852E-1)[&location="RJ",location.rate=0.08078478606926004]:1.451425915979E-1,((((((22[&location="RJ",location.rate=0.08078478606926004]:3.057678073929E-1,27[&location="RJ",location.rate=0.08078478606926004]:3.222061635573E-1)[&location="RJ",location.rate=0.08078478606926004]:3.437995041992E-1,(26[&location="RJ",location.rate=0.08078478606926004]:6.034212092166E-1,(7[&location="RJ",location.rate=0.08078478606926004]:2.762435501817E-1,8[&location="RJ",location.rate=0.08078478606926004]:2.762435501817E-1)[&location="RJ",location.rate=0.08078478606926004]:2.203283439663E-1)[&location="RJ",location.rate=0.08078478606926004]:5.710500648525E-2)[&location="RJ",location.rate=0.08078478606926004]:8.677022854996E-2,31[&location="RJ",location.rate=0.08078478606926004]:7.911320606902E-1)[&location="RJ",location.rate=0.08078478606926004]:2.406826833835E-1,2[&location="RJ",location.rate=0.08078478606926004]:8.044174837996E-1)[&location="RJ",location.rate=0.08078478606926004]:1.431444696984E0,(101[&location="RJ",location.rate=0.08078478606926004]:6.991785956057E-1,((((142[&location="RJ",location.rate=0.08078478606926004]:5.390931565178E-1,((145[&location="RJ",location.rate=0.08078478606926004]:2.886996188606E-1,144[&location="RJ",location.rate=0.08078478606926004]:2.832201668057E-1)[&location="RJ",location.rate=0.08078478606926004]:8.517350083946E-2,141[&location="RJ",location.rate=0.08078478606926004]:3.711333936725E-1)[&location="RJ",location.rate=0.08078478606926004]:1.652200368177E-1)[&location="RJ",location.rate=0.08078478606926004]:7.674535212706E-1,((((115[&location="RJ",location.rate=0.08078478606926004]:7.095155691524E-1,(13[&location="RJ",location.rate=0.08078478606926004]:5.987877542923E-1,19[&location="RJ",location.rate=0.08078478606926004]:6.37143918676E-1)[&location="RJ",location.rate=0.08078478606926004]:1.92919595682E-1)[&location="RJ",location.rate=0.08078478606926004]:1.712136430431E-2,(107[&location="RJ",location.rate=0.08078478606926004]:5.93706019253E-1,(((114[&location="RJ",location.rate=0.08078478606926004]:1.899250746306E-1,104[&location="RJ",location.rate=0.08078478606926004]:2.501990472334E-1)[&location="RJ",location.rate=0.08078478606926004]:2.30097440114E-1,108[&location="RJ",location.rate=0.08078478606926004]:4.7755676132E-1)[&location="RJ",location.rate=0.08078478606926004]:9.529811385603E-2,109[&location="RJ",location.rate=0.08078478606926004]:5.947726833952E-1)[&location="RJ",location.rate=0.08078478606926004]:1.81114180496E-2)[&location="RJ",location.rate=0.08078478606926004]:1.932048868065E-1)[&location="RJ",location.rate=0.08078478606926004]:1.732343448936E-2,((116[&location="RJ",location.rate=0.08078478606926004]:4.346102122957E-1,((106[&location="RJ",location.rate=0.08078478606926004]:7.252988245106E-2,111[&location="RJ",location.rate=0.08078478606926004]:8.896823861543E-2)[&location="RJ",location.rate=0.08078478606926004]:2.014476701516E-1,139[&location="RJ",location.rate=0.08078478606926004]:4.657583745204E-1)[&location="RJ",location.rate=0.08078478606926004]:2.209066322958E-1)[&location="RJ",location.rate=0.08078478606926004]:1.068181880379E-1,(148[&location="RJ",location.rate=0.08078478606926004]:2.957774940436E-1,143[&location="RJ",location.rate=0.08078478606926004]:2.930377680162E-1)[&location="RJ",location.rate=0.08078478606926004]:2.840070706737E-1)[&location="RJ",location.rate=0.08078478606926004]:2.025319676125E-1)[&location="RJ",location.rate=0.08078478606926004]:1.60783682865E-1,((110[&location="RJ",location.rate=0.08078478606926004]:6.071275599868E-1,105[&location="RJ",location.rate=0.08078478606926004]:5.852097517677E-1)[&location="RJ",location.rate=0.08078478606926004]:1.433452970858E-1,((9[&location="RJ",location.rate=0.08078478606926004]:5.676457066095E-1,(30[&location="RJ",location.rate=0.08078478606926004]:4.390845368957E-1,4[&location="RJ",location.rate=0.08078478606926004]:2.664817971697E-1)[&location="RJ",location.rate=0.08078478606926004]:2.518488409467E-1)[&location="RJ",location.rate=0.08078478606926004]:2.328274185905E-2,((17[&location="RJ",location.rate=0.08078478606926004]:4.638967306092E-1,14[&location="RJ",location.rate=0.08078478606926004]:4.255405662255E-1)[&location="RJ",location.rate=0.08078478606926004]:1.522345627966E-1,((112[&location="RJ",location.rate=0.08078478606926004]:3.533900642401E-1,117[&location="RJ",location.rate=0.08078478606926004]:3.561297902677E-1)[&location="RJ",location.rate=0.08078478606926004]:1.994864041211E-1,113[&location="RJ",location.rate=0.08078478606926004]:5.528764683612E-1)[&location="RJ",location.rate=0.08078478606926004]:2.489866066093E-2)[&location="RJ",location.rate=0.08078478606926004]:2.137249752847E-2)[&location="RJ",location.rate=0.08078478606926004]:1.568046825767E-1)[&location="RJ",location.rate=0.08078478606926004]:2.309835225056E-1)[&location="RJ",location.rate=0.08078478606926004]:1.470081064292E-1)[&location="RJ",location.rate=0.08078478606926004]:1.10159293388E-1,(((1[&location="RJ",location.rate=0.08078478606926004]:3.669456713741E-2,(28[&location="RJ",location.rate=0.08078478606926004]:7.51454013072E-1,21[&location="RJ",location.rate=0.08078478606926004]:7.267964788256E-1)[&location="RJ",location.rate=0.08078478606926004]:7.154192392831E-2)[&location="RJ",location.rate=0.08078478606926004]:1.309842195797E-1,24[&location="RJ",location.rate=0.08078478606926004]:9.485007045254E-1)[&location="RJ",location.rate=0.08078478606926004]:2.904886925616E-1,((((20[&location="RJ",location.rate=0.08078478606926004]:5.362970948722E-1,25[&location="RJ",location.rate=0.08078478606926004]:5.554751770639E-1)[&location="RJ",location.rate=0.08078478606926004]:6.439141318381E-2,23[&location="RJ",location.rate=0.08078478606926004]:6.08907686138E-1)[&location="RJ",location.rate=0.08078478606926004]:7.171077726866E-2,(140[&location="RJ",location.rate=0.08078478606926004]:5.242021966327E-1,11[&location="RJ",location.rate=0.08078478606926004]:5.433802788244E-1)[&location="RJ",location.rate=0.08078478606926004]:5.230667773306E-2)[&location="RJ",location.rate=0.08078478606926004]:4.790393512919E-1,102[&location="RJ",location.rate=0.08078478606926004]:8.972883191916E-3)[&location="RJ",location.rate=0.08078478606926004]:6.837267827868E-2)[&location="RJ",location.rate=0.08078478606926004]:9.278506723994E-2)[&location="RJ",location.rate=0.08078478606926004]:3.353097018089E-1,((((((93[&location="Northeast",location.rate=0.08078478606926004]:4.665428699695E-2,85[&location="Northeast",location.rate=0.08078478606926004]:3.295565685993E-2)[&location="Northeast",location.rate=0.08078478606926004]:1.13383050082E-1,(86[&location="Northeast",location.rate=0.08078478606926004]:1.394989934077E-1,(84[&location="Northeast",location.rate=0.08078478606926004]:1.067698002548E-1,83[&location="Northeast",location.rate=0.08078478606926004]:1.067698002548E-1)[&location="Northeast",location.rate=0.08078478606926004]:3.272919315294E-2)[&location="Northeast",location.rate=0.08078478606926004]:6.839713534251E-3)[&location="Northeast",location.rate=0.08078478606926004]:2.992289927343E-2,87[&location="Northeast",location.rate=0.08078478606926004]:1.762616062154E-1)[&location="Northeast",location.rate=0.08078478606926004]:2.066225523268E-3,((90[&location="Northeast",location.rate=0.08078478606926004]:7.408700753465E-3,91[&location="Northeast",location.rate=0.08078478606926004]:7.408700753465E-3)[&location="Northeast",location.rate=0.08078478606926004]:1.757141997004E-2,92[&location="Northeast",location.rate=0.08078478606926004]:2.498012072351E-2)[&location="Northeast",location.rate=0.08078478606926004]:1.670463411522E-1)[&location="Northeast",location.rate=0.08078478606926004]:1.430523561019E-2,(89[&location="Northeast",location.rate=0.08078478606926004]:6.838537133248E-2,88[&location="Northeast",location.rate=0.08078478606926004]:5.468674119547E-2)[&location="Northeast",location.rate=0.08078478606926004]:1.379463261534E-1)[&location="Northeast",location.rate=0.08078478606926004]:1.183524267397E0,(((6[&location="RJ",location.rate=0.08078478606926004]:5.628515471952E-1,18[&location="RJ",location.rate=0.08078478606926004]:6.258652458253E-1)[&location="RJ",location.rate=0.08078478606926004]:1.604853946529E-1,(10[&location="RJ",location.rate=0.08078478606926004]:4.841132793855E-1,15[&location="RJ",location.rate=0.08078478606926004]:5.224694437689E-1)[&location="RJ",location.rate=0.08078478606926004]:2.55662018627E-1)[&location="RJ",location.rate=0.08078478606926004]:4.605367535995E-2,3[&location="RJ",location.rate=0.08078478606926004]:7.173358226875E-1)[&location="RJ",location.rate=0.08078478606926004]:1.190954846611E-1)[&location="RJ",location.rate=0.08078478606926004]:6.662692971434E-1)[&location="RJ",location.rate=0.08078478606926004]:1.992177171413E-1)[&location="RJ",location.rate=0.08078478606926004]:5.531219413427E-1)[&location="RJ",location.rate=0.08078478606926004]:2.682688131717E-1,(16[&location="RJ",location.rate=0.08078478606926004]:2.625510668728E0,(((94[&location="RJ",location.rate=0.08078478606926004]:3.021095708157E-1,100[&location="RJ",location.rate=0.08078478606926004]:3.021095708157E-1)[&location="RJ",location.rate=0.08078478606926004]:1.12412564767E-1,95[&location="RJ",location.rate=0.08078478606926004]:4.992215891347E-1)[&location="RJ",location.rate=0.08078478606926004]:1.691437405293E-1,(98[&location="RJ",location.rate=0.08078478606926004]:5.758667150749E-1,(99[&location="RJ",location.rate=0.08078478606926004]:3.473444950588E-1,96[&location="RJ",location.rate=0.08078478606926004]:3.11825369376E-1)[&location="RJ",location.rate=0.08078478606926004]:2.503801435134E-1)[&location="RJ",location.rate=0.08078478606926004]:8.156965284034E-2)[&location="RJ",location.rate=0.08078478606926004]:1.099667524218E-2)[&location="RJ",location.rate=0.08078478606926004]:7.387448515237E-3)[&location="RJ",location.rate=0.08078478606926004]:7.259642056653E-3)[&location="RJ",location.rate=0.08078478606926004]:4.058066141556E-2)[&location="RJ",location.rate=0.08078478606926004]:7.628476844547E-2)[&location="RJ",location.rate=0.08078478606926004]:2.343052090566E-1)[&location="Northeast",location.rate=0.08078478606926004]:3.954457816884E-1)[&location="Northeast",location.rate=0.08078478606926004]:1.604684050406E-1,(((((120[&location="Northeast",location.rate=0.08078478606926004]:6.159810353494E-1,119[&location="Northeast",location.rate=0.08078478606926004]:7.118714463083E-1)[&location="Northeast",location.rate=0.08078478606926004]:5.245972507102E-1,(135[&location="Northeast",location.rate=0.08078478606926004]:4.576661817387E-1,(138[&location="Northeast",location.rate=0.08078478606926004]:4.536147314226E-1,136[&location="Northeast",location.rate=0.08078478606926004]:3.221078821074E-1)[&location="Northeast",location.rate=0.08078478606926004]:2.040514503162E-1)[&location="Northeast",location.rate=0.08078478606926004]:4.308573098005E-1)[&location="Northeast",location.rate=0.08078478606926004]:8.905445009021E-1,126[&location="Northeast",location.rate=0.08078478606926004]:1.341310675277E0)[&location="Northeast",location.rate=0.08078478606926004]:4.479125674786E-2,66[&location="North",location.rate=0.08078478606926004]:1.389277423398E-1)[&location="Northeast",location.rate=0.08078478606926004]:5.13272573481E-1,(67[&location="North",location.rate=0.08078478606926004]:2.646367436985E-1,((123[&location="Northeast",location.rate=0.08078478606926004]:3.801722825882E-1,122[&location="Northeast",location.rate=0.08078478606926004]:3.801722825882E-1)[&location="Northeast",location.rate=0.08078478606926004]:1.384523862959E-1,124[&location="Northeast",location.rate=0.08078478606926004]:5.15892428447E-1)[&location="Northeast",location.rate=0.08078478606926004]:2.47284625155E-1)[&location="Northeast",location.rate=0.08078478606926004]:3.875635721223E-1)[&location="Northeast",location.rate=0.08078478606926004]:1.388778855643E-1)[&location="Northeast",location.rate=0.08078478606926004]:8.762083486167E-2)[&location="Northeast",location.rate=0.08078478606926004]:6.525932316475E-4)[&location="Northeast",location.rate=0.08078478606926004]:9.210385813317E-3)[&location="Northeast",location.rate=0.08078478606926004]:2.698322019125E-2,32[&location="Northeast",location.rate=0.08078478606926004]:3.061372863384E-2)[&location="Northeast"];
tree STATE_1956000 [&joint=-73.16884806905043,lnP=-73.16884806905043] = [&R] (((34[&location="Northeast",location.rate=0.06741695935227751]:3.527072862192E-2,32[&location="Northeast",location.rate=0.06741695935227751]:1.335292040284E-2)[&location="Northeast",location.rate=0.06741695935227751]:4.853487092184E-2,((((((((37[&location="Northeast",location.rate=0.06741695935227751]:2.25775882473E-1,(54[&location="Northeast",location.rate=0.06741695935227751]:8.788277199849E-2,58[&location="Northeast",location.rate=0.06741695935227751]:1.452598211788E-1)[&location="Northeast",location.rate=0.06741695935227751]:6.139037823407E-2)[&location="Northeast",location.rate=0.06741695935227751]:8.118194211915E-2,57[&location="Northeast",location.rate=0.06741695935227751]:2.714386989091E-1)[&location="Northeast",location.rate=0.06741695935227751]:4.714748720358E-3,(56[&location="Northeast",location.rate=0.06741695935227751]:1.869840617963E-1,55[&location="Northeast",location.rate=0.06741695935227751]:1.869840617963E-1)[&location="Northeast",location.rate=0.06741695935227751]:7.824042408439E-2)[&location="Northeast",location.rate=0.06741695935227751]:2.491911315748E-1,59[&location="Northeast",location.rate=0.06741695935227751]:5.226123387671E-1)[&location="Northeast",location.rate=0.06741695935227751]:2.165032796439E-1,68[&location="North",location.rate=0.06741695935227751]:6.899352905421E-1)[&location="Northeast",location.rate=0.06741695935227751]:5.844523283303E-1,((((53[&location="Northeast",location.rate=0.06741695935227751]:7.6691355103E-1,((103[&location="RJ",location.rate=0.06741695935227751]:9.308981601105E-1,((12[&location="RJ",location.rate=0.06741695935227751]:3.521875353127E-1,5[&location="RJ",location.rate=0.06741695935227751]:3.138313709293E-1)[&location="RJ",location.rate=0.06741695935227751]:1.921925193579E-1,29[&location="RJ",location.rate=0.06741695935227751]:6.512293697392E-1)[&location="RJ",location.rate=0.06741695935227751]:5.125455027001E-1)[&location="RJ",location.rate=0.06741695935227751]:1.470322311401E0,52[&location="Northeast",location.rate=0.06741695935227751]:7.369267369501E-1)[&location="Northeast",location.rate=0.06741695935227751]:3.818353539129E-2)[&location="Northeast",location.rate=0.06741695935227751]:1.282757588091E-2,((134[&location="Northeast",location.rate=0.06741695935227751]:3.588778691168E-1,137[&location="Northeast",location.rate=0.06741695935227751]:4.30110745829E-1)[&location="Northeast",location.rate=0.06741695935227751]:2.962749292765E-2,133[&location="Northeast",location.rate=0.06741695935227751]:4.186423483456E-1)[&location="Northeast",location.rate=0.06741695935227751]:1.143178275534E0)[&location="Northeast",location.rate=0.06741695935227751]:4.645415753357E-2,((((73[&location="North",location.rate=0.06741695935227751]:3.092339915426E-1,(80[&location="North",location.rate=0.06741695935227751]:3.188599388315E-2,81[&location="North",location.rate=0.06741695935227751]:3.188599388315E-2)[&location="North",location.rate=0.06741695935227751]:2.280329291663E-1)[&location="North",location.rate=0.06741695935227751]:2.833965295053E-1,((72[&location="North",location.rate=0.06741695935227751]:2.243940439269E-1,(78[&location="North",location.rate=0.06741695935227751]:1.913878486262E-1,82[&location="North",location.rate=0.06741695935227751]:1.996070267083E-1)[&location="North",location.rate=0.06741695935227751]:5.492400351998E-2)[&location="North",location.rate=0.06741695935227751]:8.739441441883E-2,(71[&location="North",location.rate=0.06741695935227751]:1.958031613709E-1,79[&location="North",location.rate=0.06741695935227751]:2.232004216449E-1)[&location="North",location.rate=0.06741695935227751]:1.105058449201E-1)[&location="North",location.rate=0.06741695935227751]:2.178283640721E-1)[&location="North",location.rate=0.06741695935227751]:3.547168168003E-2,77[&location="North",location.rate=0.06741695935227751]:6.226227506733E-1)[&location="North",location.rate=0.06741695935227751]:3.619675796232E-1,(75[&location="North",location.rate=0.06741695935227751]:6.619296480049E-1,((74[&location="North",location.rate=0.06741695935227751]:4.152064840759E-1,70[&location="North",location.rate=0.06741695935227751]:3.768503196924E-1)[&location="North",location.rate=0.06741695935227751]:1.945691141651E-1,76[&location="North",location.rate=0.06741695935227751]:6.09775598241E-1)[&location="North",location.rate=0.06741695935227751]:5.215404976393E-2)[&location="North",location.rate=0.06741695935227751]:3.281401343463E-1)[&location="Northeast",location.rate=0.06741695935227751]:5.825885607054E-1)[&location="Northeast",location.rate=0.06741695935227751]:1.356318743112E-1,125[&location="Northeast",location.rate=0.06741695935227751]:7.514446450945E-1)[&location="Northeast",location.rate=0.06741695935227751]:6.896096404447E-1)[&location="Northeast",location.rate=0.06741695935227751]:9.883855128435E-2,(((35[&location="Northeast",location.rate=0.06741695935227751]:2.769288671543E-1,(((((44[&location="Northeast",location.rate=0.06741695935227751]:3.42670316774E-1,51[&location="Northeast",location.rate=0.06741695935227751]:3.208123932767E-1)[&location="Northeast",location.rate=0.06741695935227751]:1.827839987607E-1,47[&location="Northeast",location.rate=0.06741695935227751]:5.309187964089E-1)[&location="Northeast",location.rate=0.06741695935227751]:1.404279839485E-1,(((41[&location="Northeast",location.rate=0.06741695935227751]:2.321101477071E-1,48[&location="Northeast",location.rate=0.06741695935227751]:2.758259947016E-1)[&location="Northeast",location.rate=0.06741695935227751]:1.072207711099E-1,42[&location="Northeast",location.rate=0.06741695935227751]:3.447953996912E-1)[&location="Northeast",location.rate=0.06741695935227751]:2.204498899915E-1,(43[&location="Northeast",location.rate=0.06741695935227751]:4.284440803021E-1,46[&location="Northeast",location.rate=0.06741695935227751]:4.284440803021E-1)[&location="Northeast",location.rate=0.06741695935227751]:1.859815372493E-1)[&location="Northeast",location.rate=0.06741695935227751]:5.692116280608E-2)[&location="Northeast",location.rate=0.06741695935227751]:2.031252081055E-2,(50[&location="Northeast",location.rate=0.06741695935227751]:6.001801548247E-1,49[&location="Northeast",location.rate=0.06741695935227751]:6.001801548247E-1)[&location="Northeast",location.rate=0.06741695935227751]:5.869226109761E-2)[&location="Northeast",location.rate=0.06741695935227751]:1.959633916607E-1,45[&location="Northeast",location.rate=0.06741695935227751]:8.794259715173E-1)[&location="Northeast",location.rate=0.06741695935227751]:1.528738066333E-1)[&location="Northeast",location.rate=0.06741695935227751]:6.936892108122E-2,(((127[&location="Centre-West",location.rate=0.06741695935227751]:2.27881269874E0,121[&location="Northeast",location.rate=0.06741695935227751]:1.837716808329E0)[&location="Northeast",location.rate=0.06741695935227751]:1.199647004717E-1,(((((129[&location="North",location.rate=0.06741695935227751]:1.561918199343E-1,132[&location="North",location.rate=0.06741695935227751]:1.589315459616E-1)[&location="North",location.rate=0.06741695935227751]:1.579002497341E-1,(131[&location="North",location.rate=0.06741695935227751]:1.313202494377E-1,130[&location="North",location.rate=0.06741695935227751]:1.285805234103E-1)[&location="North",location.rate=0.06741695935227751]:1.855115462581E-1)[&location="North",location.rate=0.06741695935227751]:1.722375642737E-1,69[&location="North",location.rate=0.06741695935227751]:6.342748394217E-1)[&location="North",location.rate=0.06741695935227751]:2.666101067925E-2,118[&location="Northeast",location.rate=0.06741695935227751]:6.499769459913E-1)[&location="Northeast",location.rate=0.06741695935227751]:5.768216051313E-1,((((60[&location="Centre-West",location.rate=0.06741695935227751]:1.476484172416E-1,62[&location="Centre-West",location.rate=0.06741695935227751]:3.394292391594E-1)[&location="Centre-West",location.rate=0.06741695935227751]:3.339577628035E-2,(65[&location="Centre-West",location.rate=0.06741695935227751]:1.302977013716E-1,64[&location="Centre-West",location.rate=0.06741695935227751]:2.809826328783E-1)[&location="Centre-West",location.rate=0.06741695935227751]:5.074649215038E-2)[&location="Centre-West",location.rate=0.06741695935227751]:1.651643765912E-1,(61[&location="Centre-West",location.rate=0.06741695935227751]:2.94723885899E-1,63[&location="Centre-West",location.rate=0.06741695935227751]:2.53627995488E-1)[&location="Centre-West",location.rate=0.06741695935227751]:2.432655061319E-1)[&location="Centre-West",location.rate=0.06741695935227751]:6.565442705412E-1,128[&location="North",location.rate=0.06741695935227751]:1.054807635175E0)[&location="Northeast",location.rate=0.06741695935227751]:3.226488855039E-2)[&location="Northeast",location.rate=0.06741695935227751]:2.733487111026E-1)[&location="Northeast",location.rate=0.06741695935227751]:2.438203958947E-1,36[&location="Northeast",location.rate=0.06741695935227751]:1.220498499006E-1)[&location="Northeast",location.rate=0.06741695935227751]:2.708232808006E-1)[&location="Northeast",location.rate=0.06741695935227751]:3.810415977842E-1,(38[&location="Northeast",location.rate=0.06741695935227751]:8.849458335942E-1,((((((146[&location="RJ",location.rate=0.06741695935227751]:5.743556909888E-1,39[&location="RJ",location.rate=0.06741695935227751]:4.541371117539E-1)[&location="RJ",location.rate=0.06741695935227751]:7.031650522547E-2,16[&location="RJ",location.rate=0.06741695935227751]:2.609946543097E0)[&location="RJ",location.rate=0.06741695935227751]:8.802976662227E-2,(147[&location="RJ",location.rate=0.06741695935227751]:3.552325690837E-1,((((22[&location="RJ",location.rate=0.06741695935227751]:3.724695459115E-1,27[&location="RJ",location.rate=0.06741695935227751]:3.889079020759E-1)[&location="RJ",location.rate=0.06741695935227751]:2.95999007087E-1,31[&location="RJ",location.rate=0.06741695935227751]:7.232630735466E-1)[&location="RJ",location.rate=0.06741695935227751]:4.335766959434E-2,((7[&location="RJ",location.rate=0.06741695935227751]:1.443904154293E-1,8[&location="RJ",location.rate=0.06741695935227751]:1.443904154293E-1)[&location="RJ",location.rate=0.06741695935227751]:3.997270644261E-1,26[&location="RJ",location.rate=0.06741695935227751]:6.509667949239E-1)[&location="RJ",location.rate=0.06741695935227751]:7.181833177869E-2)[&location="RJ",location.rate=0.06741695935227751]:1.990553184227E-1,2[&location="RJ",location.rate=0.06741695935227751]:7.382788012895E-1)[&location="RJ",location.rate=0.06741695935227751]:1.516302521443E0)[&location="RJ",location.rate=0.06741695935227751]:3.146278636983E-1)[&location="RJ",location.rate=0.06741695935227751]:6.443266436037E-2,40[&location="RJ",location.rate=0.06741695935227751]:6.76916047962E-1)[&location="RJ",location.rate=0.06741695935227751]:4.548568676055E-2,(101[&location="RJ",location.rate=0.06741695935227751]:1.139917041572E0,((3[&location="RJ",location.rate=0.06741695935227751]:8.408675850733E-1,(((((92[&location="Northeast",location.rate=0.06741695935227751]:1.635001072049E-1,(91[&location="Northeast",location.rate=0.06741695935227751]:3.173816328836E-2,90[&location="Northeast",location.rate=0.06741695935227751]:3.173816328836E-2)[&location="Northeast",location.rate=0.06741695935227751]:1.317619439166E-1)[&location="Northeast",location.rate=0.06741695935227751]:1.015632408144E-1,87[&location="Northeast",location.rate=0.06741695935227751]:2.513647178823E-1)[&location="Northeast",location.rate=0.06741695935227751]:5.700888685165E-2,((85[&location="Northeast",location.rate=0.06741695935227751]:1.85883772127E-1,86[&location="Northeast",location.rate=0.06741695935227751]:1.85883772127E-1)[&location="Northeast",location.rate=0.06741695935227751]:7.404611241824E-2,(83[&location="Northeast",location.rate=0.06741695935227751]:2.586908406757E-1,(84[&location="Northeast",location.rate=0.06741695935227751]:2.096873516692E-1,93[&location="Northeast",location.rate=0.06741695935227751]:2.233859818062E-1)[&location="Northeast",location.rate=0.06741695935227751]:4.900348900652E-2)[&location="Northeast",location.rate=0.06741695935227751]:1.239043869511E-3)[&location="Northeast",location.rate=0.06741695935227751]:4.844372018869E-2)[&location="Northeast",location.rate=0.06741695935227751]:5.049539178814E-1,(88[&location="Northeast",location.rate=0.06741695935227751]:3.039816187655E-1,89[&location="Northeast",location.rate=0.06741695935227751]:3.176802489025E-1)[&location="Northeast",location.rate=0.06741695935227751]:5.093459038499E-1)[&location="Northeast",location.rate=0.06741695935227751]:4.665976362228E-1,((10[&location="RJ",location.rate=0.06741695935227751]:4.342274604267E-1,15[&location="RJ",location.rate=0.06741695935227751]:4.725836248102E-1)[&location="RJ",location.rate=0.06741695935227751]:2.048709195977E-1,(6[&location="RJ",location.rate=0.06741695935227751]:5.158218771398E-1,18[&location="RJ",location.rate=0.06741695935227751]:5.788355757699E-1)[&location="RJ",location.rate=0.06741695935227751]:1.068381467203E-1)[&location="RJ",location.rate=0.06741695935227751]:1.695939021014E-1)[&location="RJ",location.rate=0.06741695935227751]:1.006684536323E-1)[&location="RJ",location.rate=0.06741695935227751]:7.880109016541E-1,((((145[&location="RJ",location.rate=0.06741695935227751]:2.031434247488E-1,(141[&location="RJ",location.rate=0.06741695935227751]:7.919702643377E-2,144[&location="RJ",location.rate=0.06741695935227751]:7.645730040641E-2)[&location="RJ",location.rate=0.06741695935227751]:1.212066722875E-1)[&location="RJ",location.rate=0.06741695935227751]:1.555758240936E-1,142[&location="RJ",location.rate=0.06741695935227751]:3.587192488424E-1)[&location="RJ",location.rate=0.06741695935227751]:1.211541494498E0,(((140[&location="RJ",location.rate=0.06741695935227751]:6.110622515889E-1,11[&location="RJ",location.rate=0.06741695935227751]:6.302403337806E-1)[&location="RJ",location.rate=0.06741695935227751]:1.859309233881E-1,((25[&location="RJ",location.rate=0.06741695935227751]:6.36594013208E-1,20[&location="RJ",location.rate=0.06741695935227751]:6.174159310163E-1)[&location="RJ",location.rate=0.06741695935227751]:1.447776817088E-1,23[&location="RJ",location.rate=0.06741695935227751]:7.704127908071E-1)[&location="RJ",location.rate=0.06741695935227751]:1.306899732108E-1)[&location="RJ",location.rate=0.06741695935227751]:5.444148090717E-1,(102[&location="RJ",location.rate=0.06741695935227751]:2.42617551866E-1,(((21[&location="RJ",location.rate=0.06741695935227751]:8.207577035171E-1,28[&location="RJ",location.rate=0.06741695935227751]:8.454152377635E-1)[&location="RJ",location.rate=0.06741695935227751]:2.642961589914E-2,1[&location="RJ",location.rate=0.06741695935227751]:8.55434837997E-2)[&location="RJ",location.rate=0.06741695935227751]:1.110373629242E-1,24[&location="RJ",location.rate=0.06741695935227751]:9.774027645321E-1)[&location="RJ",location.rate=0.06741695935227751]:4.268586229502E-1)[&location="RJ",location.rate=0.06741695935227751]:5.221508971693E-2)[&location="RJ",location.rate=0.06741695935227751]:2.885275929158E-2)[&location="RJ",location.rate=0.06741695935227751]:2.598486867682E-3,((((110[&location="RJ",location.rate=0.06741695935227751]:5.548339063745E-1,105[&location="RJ",location.rate=0.06741695935227751]:5.329160981554E-1)[&location="RJ",location.rate=0.06741695935227751]:1.171499629445E-1,(17[&location="RJ",location.rate=0.06741695935227751]:4.389400458801E-1,14[&location="RJ",location.rate=0.06741695935227751]:4.005838814964E-1)[&location="RJ",location.rate=0.06741695935227751]:2.768794398774E-1)[&location="RJ",location.rate=0.06741695935227751]:1.474528687251E-1,(((4[&location="RJ",location.rate=0.06741695935227751]:1.915097227232E-1,30[&location="RJ",location.rate=0.06741695935227751]:3.641124624493E-1)[&location="RJ",location.rate=0.06741695935227751]:2.990803588997E-1,112[&location="RJ",location.rate=0.06741695935227751]:5.481243281981E-1)[&location="RJ",location.rate=0.06741695935227751]:3.955113400417E-2,(113[&location="RJ",location.rate=0.06741695935227751]:5.755976809029E-1,(117[&location="RJ",location.rate=0.06741695935227751]:3.444766145271E-1,9[&location="RJ",location.rate=0.06741695935227751]:3.335177104174E-1)[&location="RJ",location.rate=0.06741695935227751]:2.338607924034E-1)[&location="RJ",location.rate=0.06741695935227751]:1.207778129937E-2)[&location="RJ",location.rate=0.06741695935227751]:2.372407278966E-1)[&location="RJ",location.rate=0.06741695935227751]:5.088004756999E-1,((116[&location="RJ",location.rate=0.06741695935227751]:8.850320702204E-1,((106[&location="RJ",location.rate=0.06741695935227751]:5.613149862452E-1,(111[&location="RJ",location.rate=0.06741695935227751]:1.671599127539E-2,139[&location="RJ",location.rate=0.06741695935227751]:1.920584570288E-1)[&location="RJ",location.rate=0.06741695935227751]:5.610373511341E-1)[&location="RJ",location.rate=0.06741695935227751]:2.180981500537E-1,(148[&location="RJ",location.rate=0.06741695935227751]:1.216495438569E-1,143[&location="RJ",location.rate=0.06741695935227751]:1.189098178296E-1)[&location="RJ",location.rate=0.06741695935227751]:6.358457842228E-1)[&location="RJ",location.rate=0.06741695935227751]:1.658929065244E-1)[&location="RJ",location.rate=0.06741695935227751]:7.551850189064E-2,((115[&location="RJ",location.rate=0.06741695935227751]:6.236787936085E-1,(13[&location="RJ",location.rate=0.06741695935227751]:3.409585973373E-1,19[&location="RJ",location.rate=0.06741695935227751]:3.793147617209E-1)[&location="RJ",location.rate=0.06741695935227751]:3.649119770931E-1)[&location="RJ",location.rate=0.06741695935227751]:1.35994645975E-1,((107[&location="RJ",location.rate=0.06741695935227751]:5.516731280395E-1,109[&location="RJ",location.rate=0.06741695935227751]:5.708512102312E-1)[&location="RJ",location.rate=0.06741695935227751]:6.491961684795E-3,((104[&location="RJ",location.rate=0.06741695935227751]:1.889181172915E-1,114[&location="RJ",location.rate=0.06741695935227751]:1.286441446888E-1)[&location="RJ",location.rate=0.06741695935227751]:2.536501526103E-1,108[&location="RJ",location.rate=0.06741695935227751]:4.398285438745E-1)[&location="RJ",location.rate=0.06741695935227751]:1.155968198225E-1)[&location="RJ",location.rate=0.06741695935227751]:2.617823224619E-1)[&location="RJ",location.rate=0.06741695935227751]:2.008771325277E-1)[&location="RJ",location.rate=0.06741695935227751]:2.909743128658E-1)[&location="RJ",location.rate=0.06741695935227751]:6.653982468296E-2)[&location="RJ",location.rate=0.06741695935227751]:3.053343250126E-1)[&location="RJ",location.rate=0.06741695935227751]:5.137782808718E-1)[&location="RJ",location.rate=0.06741695935227751]:5.556488521447E-1)[&location="RJ",location.rate=0.06741695935227751]:2.244030465849E-1,((((96[&location="RJ",location.rate=0.06741695935227751]:5.675164609155E-1,99[&location="RJ",location.rate=0.06741695935227751]:6.030355865983E-1)[&location="RJ",location.rate=0.06741695935227751]:2.128669203758E-1,98[&location="RJ",location.rate=0.06741695935227751]:7.940445834769E-1)[&location="RJ",location.rate=0.06741695935227751]:2.346415170113E-2,97[&location="RJ",location.rate=0.06741695935227751]:6.180551832656E-1)[&location="RJ",location.rate=0.06741695935227751]:5.362762340697E-2,(95[&location="RJ",location.rate=0.06741695935227751]:6.025003198898E-1,(100[&location="RJ",location.rate=0.06741695935227751]:4.122154555825E-1,94[&location="RJ",location.rate=0.06741695935227751]:4.122154555825E-1)[&location="RJ",location.rate=0.06741695935227751]:1.055854107552E-1)[&location="RJ",location.rate=0.06741695935227751]:2.79565000444E-1)[&location="RJ",location.rate=0.06741695935227751]:2.040837232687E-1)[&location="RJ",location.rate=0.06741695935227751]:6.447063215803E-3)[&location="RJ",location.rate=0.06741695935227751]:4.44758998941E-1)[&location="Northeast",location.rate=0.06741695935227751]:9.816614636476E-2)[&location="Northeast",location.rate=0.06741695935227751]:3.038249204865E-2,(((119[&location="Northeast",location.rate=0.06741695935227751]:1.896904415057E0,(126[&location="Northeast",location.rate=0.06741695935227751]:1.089449497933E0,120[&location="Northeast",location.rate=0.06741695935227751]:1.779261609618E0)[&location="Northeast",location.rate=0.06741695935227751]:2.175239448066E-2)[&location="Northeast",location.rate=0.06741695935227751]:1.487164743103E-1,(135[&location="Northeast",location.rate=0.06741695935227751]:6.257482814634E-1,(138[&location="Northeast",location.rate=0.06741695935227751]:2.255360719115E-1,136[&location="Northeast",location.rate=0.06741695935227751]:9.40292225963E-2)[&location="Northeast",location.rate=0.06741695935227751]:6.00212209552E-1)[&location="Northeast",location.rate=0.06741695935227751]:1.071927402425E0)[&location="Northeast",location.rate=0.06741695935227751]:3.242535671507E-1,(66[&location="North",location.rate=0.06741695935227751]:3.044830168916E-1,(67[&location="North",location.rate=0.06741695935227751]:1.276792109921E-1,((123[&location="Northeast",location.rate=0.06741695935227751]:1.415591143955E-1,124[&location="Northeast",location.rate=0.06741695935227751]:1.388268739583E-1)[&location="Northeast",location.rate=0.06741695935227751]:2.347507774151E-1,122[&location="Northeast",location.rate=0.06741695935227751]:3.763098918105E-1)[&location="Northeast",location.rate=0.06741695935227751]:2.526418695222E-1)[&location="Northeast",location.rate=0.06741695935227751]:1.768038058995E-1)[&location="Northeast",location.rate=0.06741695935227751]:3.251472729797E-2)[&location="Northeast",location.rate=0.06741695935227751]:5.188902802435E-1)[&location="Northeast",location.rate=0.06741695935227751]:9.093127374075E-2)[&location="Northeast",location.rate=0.06741695935227751]:1.839254140979E-2,33[&location="Northeast",location.rate=0.06741695935227751]:8.575978478918E-2)[&location="Northeast"];
tree STATE_1958000 [&joint=-61.70771003714084,lnP=-61.70771003714084] = [&R] ((((((126[&location="Northeast",location.rate=0.07643578518759808]:1.365109394656E0,((120[&location="Northeast",location.rate=0.07643578518759808]:8.508690808551E-1,(135[&location="Northeast",location.rate=0.07643578518759808]:3.133824414277E-1,(138[&location="Northeast",location.rate=0.07643578518759808]:1.465022836993E-1,136[&location="Northeast",location.rate=0.07643578518759808]:1.499543438412E-2)[&location="Northeast",location.rate=0.07643578518759808]:3.668801577284E-1)[&location="Northeast",location.rate=0.07643578518759808]:2.854318449069E-1)[&location="Northeast",location.rate=0.07643578518759808]:7.499255552688E-1,119[&location="Northeast",location.rate=0.07643578518759808]:1.696685047083E0)[&location="Northeast",location.rate=0.07643578518759808]:4.541268702165E-1)[&location="Northeast",location.rate=0.07643578518759808]:3.740051660698E-1,66[&location="North",location.rate=0.07643578518759808]:4.919403710403E-1)[&location="Northeast",location.rate=0.07643578518759808]:7.955164568293E-3,(67[&location="North",location.rate=0.07643578518759808]:3.108672090232E-1,((124[&location="Northeast",location.rate=0.07643578518759808]:1.951509515755E-1,122[&location="Northeast",location.rate=0.07643578518759808]:1.978831920126E-1)[&location="Northeast",location.rate=0.07643578518759808]:8.348344825196E-2,123[&location="Northeast",location.rate=0.07643578518759808]:2.813666402646E-1)[&location="Northeast",location.rate=0.07643578518759808]:5.307731190993E-1)[&location="Northeast",location.rate=0.07643578518759808]:1.890283265854E-1)[&location="Northeast",location.rate=0.07643578518759808]:2.436411828579E-1,((((((127[&location="Centre-West",location.rate=0.07643578518759808]:2.361638544605E0,(((((60[&location="Centre-West",location.rate=0.07643578518759808]:1.613345794678E-1,(64[&location="Centre-West",location.rate=0.07643578518759808]:2.85503461762E-1,62[&location="Centre-West",location.rate=0.07643578518759808]:3.265993521731E-1)[&location="Centre-West",location.rate=0.07643578518759808]:2.651604921244E-2)[&location="Centre-West",location.rate=0.07643578518759808]:4.606936818366E-3,65[&location="Centre-West",location.rate=0.07643578518759808]:1.659415162861E-1)[&location="Centre-West",location.rate=0.07643578518759808]:2.400529791883E-1,(61[&location="Centre-West",location.rate=0.07643578518759808]:5.405182281891E-2,63[&location="Centre-West",location.rate=0.07643578518759808]:1.295593240787E-2)[&location="Centre-West",location.rate=0.07643578518759808]:5.437234945732E-1)[&location="Centre-West",location.rate=0.07643578518759808]:7.567180168942E-1,128[&location="North",location.rate=0.07643578518759808]:1.214767306889E0)[&location="North",location.rate=0.07643578518759808]:4.427206321092E-4,((118[&location="Northeast",location.rate=0.07643578518759808]:5.835527159856E-1,(132[&location="North",location.rate=0.07643578518759808]:1.626732551945E-1,((130[&location="North",location.rate=0.07643578518759808]:1.214969738107E-1,131[&location="North",location.rate=0.07643578518759808]:1.24236699838E-1)[&location="North",location.rate=0.07643578518759808]:1.593650044662E-2,129[&location="North",location.rate=0.07643578518759808]:1.374334742573E-1)[&location="North",location.rate=0.07643578518759808]:2.250005490985E-2)[&location="North",location.rate=0.07643578518759808]:2.866328854485E-1)[&location="North",location.rate=0.07643578518759808]:6.986851524797E-2,69[&location="North",location.rate=0.07643578518759808]:6.643801353432E-1)[&location="North",location.rate=0.07643578518759808]:7.015148236849E-1)[&location="North",location.rate=0.07643578518759808]:1.080723527002E-1)[&location="North",location.rate=0.07643578518759808]:3.001321262854E-2,121[&location="Northeast",location.rate=0.07643578518759808]:1.950555866822E0)[&location="Northeast",location.rate=0.07643578518759808]:3.42504901762E-1,(36[&location="Northeast",location.rate=0.07643578518759808]:1.560035411965E-1,35[&location="Northeast",location.rate=0.07643578518759808]:1.094281987307E-1)[&location="Northeast",location.rate=0.07643578518759808]:5.760517259346E-2)[&location="Northeast",location.rate=0.07643578518759808]:7.428807297502E-2,(((49[&location="Northeast",location.rate=0.07643578518759808]:3.823908899074E-1,50[&location="Northeast",location.rate=0.07643578518759808]:3.823908899074E-1)[&location="Northeast",location.rate=0.07643578518759808]:1.808047913932E-1,(51[&location="Northeast",location.rate=0.07643578518759808]:5.456361383871E-1,((((42[&location="Northeast",location.rate=0.07643578518759808]:9.096190441989E-2,41[&location="Northeast",location.rate=0.07643578518759808]:8.549742354564E-2)[&location="Northeast",location.rate=0.07643578518759808]:7.553457021378E-2,48[&location="Northeast",location.rate=0.07643578518759808]:2.047478407539E-1)[&location="Northeast",location.rate=0.07643578518759808]:2.052730449816E-1,46[&location="Northeast",location.rate=0.07643578518759808]:4.20949847484E-1)[&location="Northeast",location.rate=0.07643578518759808]:6.633038383588E-4,43[&location="Northeast",location.rate=0.07643578518759808]:4.216131513224E-1)[&location="Northeast",location.rate=0.07643578518759808]:1.513453914362E-1)[&location="Northeast",location.rate=0.07643578518759808]:2.302402378777E-2)[&location="Northeast",location.rate=0.07643578518759808]:3.571509056042E-2,((47[&location="Northeast",location.rate=0.07643578518759808]:4.610721861006E-1,45[&location="Northeast",location.rate=0.07643578518759808]:4.528754647892E-1)[&location="Northeast",location.rate=0.07643578518759808]:6.809121522739E-2,44[&location="Northeast",location.rate=0.07643578518759808]:5.236989204538E-1)[&location="Northeast",location.rate=0.07643578518759808]:1.025342557788E-1)[&location="Northeast",location.rate=0.07643578518759808]:3.731914195002E-1)[&location="Northeast",location.rate=0.07643578518759808]:2.432087799784E-1,(((((39[&location="RJ",location.rate=0.07643578518759808]:3.969713219215E-1,(2[&location="RJ",location.rate=0.07643578518759808]:7.551121973002E-1,((31[&location="RJ",location.rate=0.07643578518759808]:7.172936555E-1,(26[&location="RJ",location.rate=0.07643578518759808]:4.816912687758E-1,(7[&location="RJ",location.rate=0.07643578518759808]:1.506744554051E-1,8[&location="RJ",location.rate=0.07643578518759808]:1.506744554051E-1)[&location="RJ",location.rate=0.07643578518759808]:2.241674983022E-1)[&location="RJ",location.rate=0.07643578518759808]:1.917667702857E-1)[&location="RJ",location.rate=0.07643578518759808]:7.439317000757E-2,(22[&location="RJ",location.rate=0.07643578518759808]:3.148740736539E-1,27[&location="RJ",location.rate=0.07643578518759808]:3.313124298183E-1)[&location="RJ",location.rate=0.07643578518759808]:4.220182313056E-1)[&location="RJ",location.rate=0.07643578518759808]:1.908226320667E-1)[&location="RJ",location.rate=0.07643578518759808]:1.598584927451E0)[&location="RJ",location.rate=0.07643578518759808]:1.035661649387E-1,16[&location="RJ",location.rate=0.07643578518759808]:2.586030412977E0)[&location="RJ",location.rate=0.07643578518759808]:3.90218762934E-2,40[&location="RJ",location.rate=0.07643578518759808]:5.395593631535E-1)[&location="RJ",location.rate=0.07643578518759808]:1.952780077088E-3,((((94[&location="RJ",location.rate=0.07643578518759808]:3.18422607275E-1,(101[&location="RJ",location.rate=0.07643578518759808]:9.369524477379E-1,(((((87[&location="Northeast",location.rate=0.07643578518759808]:1.683496174586E-1,((90[&location="Northeast",location.rate=0.07643578518759808]:5.040035776581E-2,91[&location="Northeast",location.rate=0.07643578518759808]:5.040035776581E-2)[&location="Northeast",location.rate=0.07643578518759808]:2.732863405952E-2,92[&location="Northeast",location.rate=0.07643578518759808]:7.772899182533E-2)[&location="Northeast",location.rate=0.07643578518759808]:1.043192557703E-1)[&location="Northeast",location.rate=0.07643578518759808]:6.672107215461E-2,(((83[&location="Northeast",location.rate=0.07643578518759808]:1.00885514205E-2,85[&location="Northeast",location.rate=0.07643578518759808]:1.00885514205E-2)[&location="Northeast",location.rate=0.07643578518759808]:5.529757418056E-2,(84[&location="Northeast",location.rate=0.07643578518759808]:2.881042840413E-3,93[&location="Northeast",location.rate=0.07643578518759808]:1.657967297743E-2)[&location="Northeast",location.rate=0.07643578518759808]:6.250508276064E-2)[&location="Northeast",location.rate=0.07643578518759808]:1.094859892426E-1,86[&location="Northeast",location.rate=0.07643578518759808]:1.748721148436E-1)[&location="Northeast",location.rate=0.07643578518759808]:6.019857476959E-2)[&location="Northeast",location.rate=0.07643578518759808]:1.436633687863E-1,(89[&location="Northeast",location.rate=0.07643578518759808]:1.855195770387E-2,88[&location="Northeast",location.rate=0.07643578518759808]:4.853327566858E-3)[&location="Northeast",location.rate=0.07643578518759808]:3.738807308327E-1)[&location="Northeast",location.rate=0.07643578518759808]:1.350668090567E0,(((18[&location="RJ",location.rate=0.07643578518759808]:3.845542290388E-1,3[&location="RJ",location.rate=0.07643578518759808]:2.694857358882E-1)[&location="RJ",location.rate=0.07643578518759808]:3.109015703068E-1,6[&location="RJ",location.rate=0.07643578518759808]:6.324421007155E-1)[&location="RJ",location.rate=0.07643578518759808]:1.782179699427E-2,(10[&location="RJ",location.rate=0.07643578518759808]:2.591082795247E-1,15[&location="RJ",location.rate=0.07643578518759808]:2.974644439082E-1)[&location="RJ",location.rate=0.07643578518759808]:4.075939743494E-1)[&location="RJ",location.rate=0.07643578518759808]:5.9146701838E-1)[&location="RJ",location.rate=0.07643578518759808]:1.873425145948E-1,(((((140[&location="RJ",location.rate=0.07643578518759808]:5.595859148881E-1,11[&location="RJ",location.rate=0.07643578518759808]:5.787639970798E-1)[&location="RJ",location.rate=0.07643578518759808]:1.4330384795E-1,(23[&location="RJ",location.rate=0.07643578518759808]:4.891451709595E-1,(20[&location="RJ",location.rate=0.07643578518759808]:4.515655243174E-1,25[&location="RJ",location.rate=0.07643578518759808]:4.707436065092E-1)[&location="RJ",location.rate=0.07643578518759808]:2.936046855998E-2)[&location="RJ",location.rate=0.07643578518759808]:3.178541809195E-1)[&location="RJ",location.rate=0.07643578518759808]:2.076384486851E-1,(24[&location="RJ",location.rate=0.07643578518759808]:9.563890761303E-1,((28[&location="RJ",location.rate=0.07643578518759808]:4.746913090044E-1,21[&location="RJ",location.rate=0.07643578518759808]:4.500337747579E-1)[&location="RJ",location.rate=0.07643578518759808]:4.228349855136E-1,1[&location="RJ",location.rate=0.07643578518759808]:1.11224924655E-1)[&location="RJ",location.rate=0.07643578518759808]:6.434223366711E-2)[&location="RJ",location.rate=0.07643578518759808]:6.920762854337E-2)[&location="RJ",location.rate=0.07643578518759808]:2.10375644728E-1,102[&location="RJ",location.rate=0.07643578518759808]:7.432851378533E-2)[&location="RJ",location.rate=0.07643578518759808]:1.566323586437E-1,(((141[&location="RJ",location.rate=0.07643578518759808]:5.490375250687E-2,(144[&location="RJ",location.rate=0.07643578518759808]:3.364332536117E-2,145[&location="RJ",location.rate=0.07643578518759808]:3.912277741611E-2)[&location="RJ",location.rate=0.07643578518759808]:1.852070111834E-2)[&location="RJ",location.rate=0.07643578518759808]:4.341972114344E-2,142[&location="RJ",location.rate=0.07643578518759808]:1.010631996779E-1)[&location="RJ",location.rate=0.07643578518759808]:1.259528503111E0,((((116[&location="RJ",location.rate=0.07643578518759808]:6.939954378159E-1,(148[&location="RJ",location.rate=0.07643578518759808]:3.878330788699E-1,143[&location="RJ",location.rate=0.07643578518759808]:3.850933528426E-1)[&location="RJ",location.rate=0.07643578518759808]:3.445185233297E-1)[&location="RJ",location.rate=0.07643578518759808]:6.275606960748E-2,(139[&location="RJ",location.rate=0.07643578518759808]:6.22593029045E-1,(111[&location="RJ",location.rate=0.07643578518759808]:2.571675557802E-1,106[&location="RJ",location.rate=0.07643578518759808]:2.407291996159E-1)[&location="RJ",location.rate=0.07643578518759808]:1.900830075114E-1)[&location="RJ",location.rate=0.07643578518759808]:3.86213272899E-1)[&location="RJ",location.rate=0.07643578518759808]:5.882812454163E-2,(((109[&location="RJ",location.rate=0.07643578518759808]:3.231840682924E-1,(114[&location="RJ",location.rate=0.07643578518759808]:7.236398972371E-2,104[&location="RJ",location.rate=0.07643578518759808]:1.326379623265E-1)[&location="RJ",location.rate=0.07643578518759808]:1.713680237742E-1)[&location="RJ",location.rate=0.07643578518759808]:1.078657138321E-1,(107[&location="RJ",location.rate=0.07643578518759808]:1.83577813333E-1,108[&location="RJ",location.rate=0.07643578518759808]:1.808380873056E-1)[&location="RJ",location.rate=0.07643578518759808]:2.282938865998E-1)[&location="RJ",location.rate=0.07643578518759808]:3.553963004494E-1,((13[&location="RJ",location.rate=0.07643578518759808]:4.989249313333E-1,19[&location="RJ",location.rate=0.07643578518759808]:5.37281095717E-1)[&location="RJ",location.rate=0.07643578518759808]:2.842503297189E-1,115[&location="RJ",location.rate=0.07643578518759808]:7.009834802303E-1)[&location="RJ",location.rate=0.07643578518759808]:6.01054754909E-3)[&location="RJ",location.rate=0.07643578518759808]:1.085856041856E-1)[&location="RJ",location.rate=0.07643578518759808]:9.048747589745E-2,((113[&location="RJ",location.rate=0.07643578518759808]:8.718147878122E-1,((((4[&location="RJ",location.rate=0.07643578518759808]:1.550246973094E-1,30[&location="RJ",location.rate=0.07643578518759808]:3.276274370354E-1)[&location="RJ",location.rate=0.07643578518759808]:4.680742045658E-1,112[&location="RJ",location.rate=0.07643578518759808]:6.806331484504E-1)[&location="RJ",location.rate=0.07643578518759808]:6.935403483286E-2,(9[&location="RJ",location.rate=0.07643578518759808]:7.234270709018E-1,(17[&location="RJ",location.rate=0.07643578518759808]:4.364292544497E-1,14[&location="RJ",location.rate=0.07643578518759808]:3.98073090066E-1)[&location="RJ",location.rate=0.07643578518759808]:3.335731589179E-1)[&location="RJ",location.rate=0.07643578518759808]:1.834093429941E-2)[&location="RJ",location.rate=0.07643578518759808]:2.705885663298E-2,117[&location="RJ",location.rate=0.07643578518759808]:7.797857659439E-1)[&location="RJ",location.rate=0.07643578518759808]:9.476874789596E-2)[&location="RJ",location.rate=0.07643578518759808]:6.477703087379E-3,(105[&location="RJ",location.rate=0.07643578518759808]:6.845040456315E-1,110[&location="RJ",location.rate=0.07643578518759808]:7.064218538506E-1)[&location="RJ",location.rate=0.07643578518759808]:1.663911849943E-1)[&location="RJ",location.rate=0.07643578518759808]:1.099663977847E-1)[&location="RJ",location.rate=0.07643578518759808]:1.997300743781E-1)[&location="RJ",location.rate=0.07643578518759808]:1.169445121061E-1)[&location="RJ",location.rate=0.07643578518759808]:1.487974897624E-1)[&location="RJ",location.rate=0.07643578518759808]:5.626735376014E-1)[&location="RJ",location.rate=0.07643578518759808]:2.999895097879E-1)[&location="RJ",location.rate=0.07643578518759808]:1.662585112723E-1,(98[&location="RJ",location.rate=0.07643578518759808]:4.68231168604E-1,(99[&location="RJ",location.rate=0.07643578518759808]:3.993949557763E-1,96[&location="RJ",location.rate=0.07643578518759808]:3.638758300934E-1)[&location="RJ",location.rate=0.07643578518759808]:9.069413632502E-2)[&location="RJ",location.rate=0.07643578518759808]:9.022044174661E-2)[&location="RJ",location.rate=0.07643578518759808]:1.121885638678E-2,(97[&location="RJ",location.rate=0.07643578518759808]:3.286433840693E-1,(95[&location="RJ",location.rate=0.07643578518759808]:4.004425918043E-1,100[&location="RJ",location.rate=0.07643578518759808]:3.157431382523E-1)[&location="RJ",location.rate=0.07643578518759808]:1.385833059262E-1)[&location="RJ",location.rate=0.07643578518759808]:4.157353075561E-2)[&location="RJ",location.rate=0.07643578518759808]:9.196552352277E-2,(147[&location="RJ",location.rate=0.07643578518759808]:5.586232495886E-1,146[&location="RJ",location.rate=0.07643578518759808]:6.214647796432E-1)[&location="RJ",location.rate=0.07643578518759808]:3.19744893056E-2)[&location="RJ",location.rate=0.07643578518759808]:8.291453516728E-3)[&location="RJ",location.rate=0.07643578518759808]:2.137476045536E-1,38[&location="Northeast",location.rate=0.07643578518759808]:6.869537368552E-1)[&location="Northeast",location.rate=0.07643578518759808]:3.999419339379E-1)[&location="Northeast",location.rate=0.07643578518759808]:2.194608055767E-1,(((((((134[&location="Northeast",location.rate=0.07643578518759808]:3.447317717201E-1,137[&location="Northeast",location.rate=0.07643578518759808]:4.159646484323E-1)[&location="Northeast",location.rate=0.07643578518759808]:2.044463792008E-1,133[&location="Northeast",location.rate=0.07643578518759808]:5.793151372221E-1)[&location="Northeast",location.rate=0.07643578518759808]:8.156025402384E-1,(((29[&location="RJ",location.rate=0.07643578518759808]:5.717001925116E-1,(5[&location="RJ",location.rate=0.07643578518759808]:1.957847829313E-1,12[&location="RJ",location.rate=0.07643578518759808]:2.341409473148E-1)[&location="RJ",location.rate=0.07643578518759808]:2.307099301283E-1)[&location="RJ",location.rate=0.07643578518759808]:1.806372520033E-1,103[&location="RJ",location.rate=0.07643578518759808]:5.194607321861E-1)[&location="RJ",location.rate=0.07643578518759808]:1.765283231282E0,52[&location="Northeast",location.rate=0.07643578518759808]:6.204502289068E-1)[&location="Northeast",location.rate=0.07643578518759808]:5.84672896875E-4)[&location="Northeast",location.rate=0.07643578518759808]:7.767856073213E-2,(((81[&location="North",location.rate=0.07643578518759808]:3.463644352007E-2,80[&location="North",location.rate=0.07643578518759808]:3.463644352007E-2)[&location="North",location.rate=0.07643578518759808]:5.419052562941E-1,((77[&location="North",location.rate=0.07643578518759808]:3.72732338592E-1,73[&location="North",location.rate=0.07643578518759808]:3.782117906467E-1)[&location="North",location.rate=0.07643578518759808]:9.33273464992E-2,(((78[&location="North",location.rate=0.07643578518759808]:2.851299595701E-2,72[&location="North",location.rate=0.07643578518759808]:6.595187737694E-3)[&location="North",location.rate=0.07643578518759808]:1.676238782507E-1,82[&location="North",location.rate=0.07643578518759808]:2.043560522897E-1)[&location="North",location.rate=0.07643578518759808]:1.735143376896E-1,(71[&location="North",location.rate=0.07643578518759808]:4.983358060416E-2,79[&location="North",location.rate=0.07643578518759808]:7.723084087819E-2)[&location="North",location.rate=0.07643578518759808]:2.924203710191E-1)[&location="North",location.rate=0.07643578518759808]:6.079203483774E-2)[&location="North",location.rate=0.07643578518759808]:1.543176311614E-1)[&location="North",location.rate=0.07643578518759808]:4.025322953302E-1,(75[&location="North",location.rate=0.07643578518759808]:6.3697125255E-1,(74[&location="North",location.rate=0.07643578518759808]:4.594025611067E-1,(76[&location="North",location.rate=0.07643578518759808]:3.49966148243E-1,70[&location="North",location.rate=0.07643578518759808]:3.116099838595E-1)[&location="North",location.rate=0.07643578518759808]:1.094364128637E-1)[&location="North",location.rate=0.07643578518759808]:1.775686914433E-1)[&location="North",location.rate=0.07643578518759808]:3.914178110876E-1)[&location="North",location.rate=0.07643578518759808]:4.08590736199E-1)[&location="Northeast",location.rate=0.07643578518759808]:9.31174003413E-4,53[&location="Northeast",location.rate=0.07643578518759808]:6.914479152278E-1)[&location="Northeast",location.rate=0.07643578518759808]:4.864131691712E-1,125[&location="Northeast",location.rate=0.07643578518759808]:9.674785707378E-1)[&location="Northeast",location.rate=0.07643578518759808]:2.048549714235E-1,((((((57[&location="Northeast",location.rate=0.07643578518759808]:5.399343157844E-2,58[&location="Northeast",location.rate=0.07643578518759808]:7.038687420143E-2)[&location="Northeast",location.rate=0.07643578518759808]:3.844195505273E-2,54[&location="Northeast",location.rate=0.07643578518759808]:5.145178007383E-2)[&location="Northeast",location.rate=0.07643578518759808]:3.675180415682E-2,37[&location="Northeast",location.rate=0.07643578518759808]:1.647063164711E-1)[&location="Northeast",location.rate=0.07643578518759808]:1.657792352516E-1,(55[&location="Northeast",location.rate=0.07643578518759808]:2.630656204173E-1,56[&location="Northeast",location.rate=0.07643578518759808]:2.630656204173E-1)[&location="Northeast",location.rate=0.07643578518759808]:2.097184387358E-2)[&location="Northeast",location.rate=0.07643578518759808]:6.004500664899E-2,59[&location="Northeast",location.rate=0.07643578518759808]:3.522791922514E-1)[&location="Northeast",location.rate=0.07643578518759808]:1.471430847591E-1,68[&location="North",location.rate=0.07643578518759808]:4.502419491415E-1)[&location="Northeast",location.rate=0.07643578518759808]:5.55424926353E-1)[&location="Northeast",location.rate=0.07643578518759808]:2.46044792132E-1)[&location="Northeast",location.rate=0.07643578518759808]:3.954568861226E-2)[&location="Northeast",location.rate=0.07643578518759808]:1.272026216589E-1,34[&location="Northeast",location.rate=0.07643578518759808]:7.725641495314E-3)[&location="Northeast",location.rate=0.07643578518759808]:3.631805733827E-2,(33[&location="Northeast",location.rate=0.07643578518759808]:2.131768409789E-2,32[&location="Northeast",location.rate=0.07643578518759808]:1.583823204318E-2)[&location="Northeast",location.rate=0.07643578518759808]:6.287658571322E-3)[&location="Northeast"];
tree STATE_1960000 [&joint=-66.66554733134322,lnP=-66.66554733134322] = [&R] (((32[&location="Northeast",location.rate=0.07103415951859754]:6.210065893846E-2,((125[&location="Northeast",location.rate=0.07103415951859754]:1.00024318406E0,((53[&location="Northeast",location.rate=0.07103415951859754]:8.852180138148E-1,(52[&location="Northeast",location.rate=0.07103415951859754]:6.261631120974E-1,(((12[&location="RJ",location.rate=0.07103415951859754]:1.258249184806E-1,5[&location="RJ",location.rate=0.07103415951859754]:8.746875409714E-2)[&location="RJ",location.rate=0.07103415951859754]:2.279847432336E-1,29[&location="RJ",location.rate=0.07103415951859754]:4.606589767827E-1)[&location="RJ",location.rate=0.07103415951859754]:2.450723041042E-1,103[&location="RJ",location.rate=0.07103415951859754]:4.728545685581E-1)[&location="RJ",location.rate=0.07103415951859754]:1.8176022781E0)[&location="Northeast",location.rate=0.07103415951859754]:2.672516230288E-1)[&location="Northeast",location.rate=0.07103415951859754]:5.022862918962E-2,(((134[&location="Northeast",location.rate=0.07103415951859754]:2.666290337137E-1,137[&location="Northeast",location.rate=0.07103415951859754]:3.378619104259E-1)[&location="Northeast",location.rate=0.07103415951859754]:9.574512903263E-3,133[&location="Northeast",location.rate=0.07103415951859754]:3.063405329181E-1)[&location="Northeast",location.rate=0.07103415951859754]:1.331937056561E0,((((77[&location="North",location.rate=0.07103415951859754]:3.554227393627E-1,73[&location="North",location.rate=0.07103415951859754]:3.609021914175E-1)[&location="North",location.rate=0.07103415951859754]:3.978579584533E-2,(((78[&location="North",location.rate=0.07103415951859754]:5.93335624546E-2,72[&location="North",location.rate=0.07103415951859754]:3.741575423528E-2)[&location="North",location.rate=0.07103415951859754]:2.279415323183E-1,79[&location="North",location.rate=0.07103415951859754]:2.872750947729E-1)[&location="North",location.rate=0.07103415951859754]:2.978958663096E-2,(71[&location="North",location.rate=0.07103415951859754]:1.853334393525E-1,82[&location="North",location.rate=0.07103415951859754]:2.209498777086E-1)[&location="North",location.rate=0.07103415951859754]:1.043339817774E-1)[&location="North",location.rate=0.07103415951859754]:4.252741544809E-2)[&location="North",location.rate=0.07103415951859754]:2.518022160442E-2,(80[&location="North",location.rate=0.07103415951859754]:1.151036548906E-1,81[&location="North",location.rate=0.07103415951859754]:1.151036548906E-1)[&location="North",location.rate=0.07103415951859754]:2.614494854835E-1)[&location="North",location.rate=0.07103415951859754]:3.111846787315E-1,(75[&location="North",location.rate=0.07103415951859754]:4.918873053936E-1,(76[&location="North",location.rate=0.07103415951859754]:3.757303133991E-1,(74[&location="North",location.rate=0.07103415951859754]:3.669509084938E-1,70[&location="North",location.rate=0.07103415951859754]:3.285947441103E-1)[&location="North",location.rate=0.07103415951859754]:8.779404905287E-3)[&location="North",location.rate=0.07103415951859754]:1.161569919946E-1)[&location="North",location.rate=0.07103415951859754]:2.45165582205E-1)[&location="North",location.rate=0.07103415951859754]:8.656082635248E-1)[&location="Northeast",location.rate=0.07103415951859754]:7.924855049305E-2)[&location="Northeast",location.rate=0.07103415951859754]:2.75179054717E-1)[&location="Northeast",location.rate=0.07103415951859754]:5.463464482795E-1,(68[&location="North",location.rate=0.07103415951859754]:5.970338947362E-1,(57[&location="Northeast",location.rate=0.07103415951859754]:5.431572864574E-1,(((((55[&location="Northeast",location.rate=0.07103415951859754]:1.010766636237E-1,56[&location="Northeast",location.rate=0.07103415951859754]:1.010766636237E-1)[&location="Northeast",location.rate=0.07103415951859754]:2.066794508383E-2,37[&location="Northeast",location.rate=0.07103415951859754]:1.681926961393E-1)[&location="Northeast",location.rate=0.07103415951859754]:6.342783660489E-2,59[&location="Northeast",location.rate=0.07103415951859754]:1.93369166624E-1)[&location="Northeast",location.rate=0.07103415951859754]:1.864890315275E-3,54[&location="Northeast",location.rate=0.07103415951859754]:1.56982690819E-1)[&location="Northeast",location.rate=0.07103415951859754]:4.077349107369E-3,58[&location="Northeast",location.rate=0.07103415951859754]:2.184370891067E-1)[&location="Northeast",location.rate=0.07103415951859754]:3.411136399736E-1)[&location="Northeast",location.rate=0.07103415951859754]:1.057891765849E-1)[&location="North",location.rate=0.07103415951859754]:7.828890709368E-1)[&location="Northeast",location.rate=0.07103415951859754]:1.148298378869E-1)[&location="Northeast",location.rate=0.07103415951859754]:6.134371936584E-3,(((((127[&location="Centre-West",location.rate=0.07103415951859754]:2.650961619109E0,(((((64[&location="Centre-West",location.rate=0.07103415951859754]:2.445094229856E-1,(62[&location="Centre-West",location.rate=0.07103415951859754]:2.827114156083E-1,65[&location="Centre-West",location.rate=0.07103415951859754]:9.093059369058E-2)[&location="Centre-West",location.rate=0.07103415951859754]:2.893897788312E-3)[&location="Centre-West",location.rate=0.07103415951859754]:1.19460541643E-1,60[&location="Centre-West",location.rate=0.07103415951859754]:2.132850331219E-1)[&location="Centre-West",location.rate=0.07103415951859754]:2.742084945555E-1,(63[&location="Centre-West",location.rate=0.07103415951859754]:1.021763019477E-1,61[&location="Centre-West",location.rate=0.07103415951859754]:1.432721923587E-1)[&location="Centre-West",location.rate=0.07103415951859754]:5.360021572364E-1)[&location="Centre-West",location.rate=0.07103415951859754]:8.452948101246E-1,128[&location="North",location.rate=0.07103415951859754]:1.384843132322E0)[&location="Northeast",location.rate=0.07103415951859754]:6.908144638423E-2,((69[&location="North",location.rate=0.07103415951859754]:7.103276890063E-1,118[&location="Northeast",location.rate=0.07103415951859754]:6.993687848967E-1)[&location="Northeast",location.rate=0.07103415951859754]:7.599987786768E-2,(129[&location="North",location.rate=0.07103415951859754]:1.933086640703E-1,(132[&location="North",location.rate=0.07103415951859754]:1.623587164437E-1,(131[&location="North",location.rate=0.07103415951859754]:1.169498767441E-1,130[&location="North",location.rate=0.07103415951859754]:1.142101507168E-1)[&location="North",location.rate=0.07103415951859754]:4.540883969958E-2)[&location="North",location.rate=0.07103415951859754]:3.368967365396E-2)[&location="North",location.rate=0.07103415951859754]:4.450736973241E-1)[&location="Northeast",location.rate=0.07103415951859754]:8.182819433396E-1)[&location="Northeast",location.rate=0.07103415951859754]:1.58680876019E-1)[&location="Northeast",location.rate=0.07103415951859754]:1.911411316777E-1,(121[&location="Northeast",location.rate=0.07103415951859754]:2.292940195781E0,(35[&location="Northeast",location.rate=0.07103415951859754]:1.270569411575E-2,36[&location="Northeast",location.rate=0.07103415951859754]:5.92810365815E-2)[&location="Northeast",location.rate=0.07103415951859754]:1.542071044045E-1)[&location="Northeast",location.rate=0.07103415951859754]:1.080666645953E-1)[&location="Northeast",location.rate=0.07103415951859754]:7.15990588142E-2,((44[&location="Northeast",location.rate=0.07103415951859754]:4.57745964294E-1,45[&location="Northeast",location.rate=0.07103415951859754]:4.550137238569E-1)[&location="Northeast",location.rate=0.07103415951859754]:2.759546580958E-1,((47[&location="Northeast",location.rate=0.07103415951859754]:7.144707494841E-1,(((43[&location="Northeast",location.rate=0.07103415951859754]:4.950683255203E-1,((41[&location="Northeast",location.rate=0.07103415951859754]:3.210405344743E-1,48[&location="Northeast",location.rate=0.07103415951859754]:3.647563814688E-1)[&location="Northeast",location.rate=0.07103415951859754]:4.240403809941E-2,42[&location="Northeast",location.rate=0.07103415951859754]:3.68909053448E-1)[&location="Northeast",location.rate=0.07103415951859754]:7.697894420358E-2)[&location="Northeast",location.rate=0.07103415951859754]:2.316513484697E-2,46[&location="Northeast",location.rate=0.07103415951859754]:5.182334603673E-1)[&location="Northeast",location.rate=0.07103415951859754]:1.78671217547E-1,(49[&location="Northeast",location.rate=0.07103415951859754]:3.551313031828E-1,50[&location="Northeast",location.rate=0.07103415951859754]:3.551313031828E-1)[&location="Northeast",location.rate=0.07103415951859754]:3.089864894857E-1)[&location="Northeast",location.rate=0.07103415951859754]:1.756607156986E-2)[&location="Northeast",location.rate=0.07103415951859754]:2.487377726955E-3,51[&location="Northeast",location.rate=0.07103415951859754]:6.896357228396E-1)[&location="Northeast",location.rate=0.07103415951859754]:2.220697605302E-2)[&location="Northeast",location.rate=0.07103415951859754]:3.709810509734E-1)[&location="Northeast",location.rate=0.07103415951859754]:1.92836672749E-1,((((146[&location="RJ",location.rate=0.07103415951859754]:7.302642904673E-1,39[&location="RJ",location.rate=0.07103415951859754]:6.100457112324E-1)[&location="RJ",location.rate=0.07103415951859754]:9.07869799007E-2,((16[&location="RJ",location.rate=0.07103415951859754]:2.636579993409E0,40[&location="RJ",location.rate=0.07103415951859754]:5.510870672922E-1)[&location="RJ",location.rate=0.07103415951859754]:8.530014983668E-2,(((((7[&location="RJ",location.rate=0.07103415951859754]:1.96650125119E-1,8[&location="RJ",location.rate=0.07103415951859754]:1.96650125119E-1)[&location="RJ",location.rate=0.07103415951859754]:4.40795561798E-1,26[&location="RJ",location.rate=0.07103415951859754]:7.442950019856E-1)[&location="RJ",location.rate=0.07103415951859754]:1.891222995898E-1,((22[&location="RJ",location.rate=0.07103415951859754]:4.654322901965E-1,27[&location="RJ",location.rate=0.07103415951859754]:4.818706463608E-1)[&location="RJ",location.rate=0.07103415951859754]:3.331290368971E-1,31[&location="RJ",location.rate=0.07103415951859754]:8.533558476416E-1)[&location="RJ",location.rate=0.07103415951859754]:1.238970703721E-1)[&location="RJ",location.rate=0.07103415951859754]:2.588736250712E-1,2[&location="RJ",location.rate=0.07103415951859754]:1.008729282811E0)[&location="RJ",location.rate=0.07103415951859754]:1.551628441552E0,147[&location="RJ",location.rate=0.07103415951859754]:6.610089707138E-1)[&location="RJ",location.rate=0.07103415951859754]:3.275529559546E-2)[&location="RJ",location.rate=0.07103415951859754]:6.444547400421E-2)[&location="RJ",location.rate=0.07103415951859754]:1.094679565231E-1,((((95[&location="RJ",location.rate=0.07103415951859754]:6.0135338887E-1,(100[&location="RJ",location.rate=0.07103415951859754]:3.895589412283E-1,94[&location="RJ",location.rate=0.07103415951859754]:3.895589412283E-1)[&location="RJ",location.rate=0.07103415951859754]:1.270949940896E-1)[&location="RJ",location.rate=0.07103415951859754]:1.437430477545E-1,((96[&location="RJ",location.rate=0.07103415951859754]:5.148198877879E-1,99[&location="RJ",location.rate=0.07103415951859754]:5.503390134708E-1)[&location="RJ",location.rate=0.07103415951859754]:2.022116489544E-1,((((((88[&location="Northeast",location.rate=0.07103415951859754]:1.541321292228E-1,89[&location="Northeast",location.rate=0.07103415951859754]:1.678307593598E-1)[&location="Northeast",location.rate=0.07103415951859754]:1.677460737847E-1,(((90[&location="Northeast",location.rate=0.07103415951859754]:7.620892724167E-2,91[&location="Northeast",location.rate=0.07103415951859754]:7.620892724167E-2)[&location="Northeast",location.rate=0.07103415951859754]:8.847547462117E-2,92[&location="Northeast",location.rate=0.07103415951859754]:1.646844018628E-1)[&location="Northeast",location.rate=0.07103415951859754]:6.050083409652E-2,((((83[&location="Northeast",location.rate=0.07103415951859754]:4.785984285699E-2,86[&location="Northeast",location.rate=0.07103415951859754]:4.785984285699E-2)[&location="Northeast",location.rate=0.07103415951859754]:1.249630810428E-1,84[&location="Northeast",location.rate=0.07103415951859754]:1.728229238997E-1)[&location="Northeast",location.rate=0.07103415951859754]:1.110779539218E-2,(93[&location="Northeast",location.rate=0.07103415951859754]:1.74945286339E-1,85[&location="Northeast",location.rate=0.07103415951859754]:1.61246656202E-1)[&location="Northeast",location.rate=0.07103415951859754]:2.268406308996E-2)[&location="Northeast",location.rate=0.07103415951859754]:2.076151952406E-2,87[&location="Northeast",location.rate=0.07103415951859754]:2.04692238816E-1)[&location="Northeast",location.rate=0.07103415951859754]:6.794367006357E-3)[&location="Northeast",location.rate=0.07103415951859754]:1.103915971852E-1)[&location="Northeast",location.rate=0.07103415951859754]:7.847258612379E-1,3[&location="RJ",location.rate=0.07103415951859754]:5.668780368483E-1)[&location="RJ",location.rate=0.07103415951859754]:1.415825227318E-1,((15[&location="RJ",location.rate=0.07103415951859754]:4.996602497307E-1,10[&location="RJ",location.rate=0.07103415951859754]:4.613040853472E-1)[&location="RJ",location.rate=0.07103415951859754]:1.694021276988E-1,(18[&location="RJ",location.rate=0.07103415951859754]:5.057419242607E-1,6[&location="RJ",location.rate=0.07103415951859754]:4.427282256306E-1)[&location="RJ",location.rate=0.07103415951859754]:1.715396312511E-1)[&location="RJ",location.rate=0.07103415951859754]:1.462474972189E-1)[&location="RJ",location.rate=0.07103415951859754]:6.548596287945E-1,((((11[&location="RJ",location.rate=0.07103415951859754]:4.297920431658E-1,140[&location="RJ",location.rate=0.07103415951859754]:4.106139609741E-1)[&location="RJ",location.rate=0.07103415951859754]:2.095799649927E-1,((25[&location="RJ",location.rate=0.07103415951859754]:6.357172310241E-1,20[&location="RJ",location.rate=0.07103415951859754]:6.165391488323E-1)[&location="RJ",location.rate=0.07103415951859754]:2.812726280743E-2,23[&location="RJ",location.rate=0.07103415951859754]:6.528855897218E-1)[&location="RJ",location.rate=0.07103415951859754]:7.141792528588E-2)[&location="RJ",location.rate=0.07103415951859754]:6.817556745192E-1,((24[&location="RJ",location.rate=0.07103415951859754]:8.907741451069E-1,(((17[&location="RJ",location.rate=0.07103415951859754]:6.075009360601E-1,21[&location="RJ",location.rate=0.07103415951859754]:6.376379223615E-1)[&location="RJ",location.rate=0.07103415951859754]:1.154709134143E-1,28[&location="RJ",location.rate=0.07103415951859754]:7.777663700223E-1)[&location="RJ",location.rate=0.07103415951859754]:7.867835722088E-2,1[&location="RJ",location.rate=0.07103415951859754]:7.01433573802E-2)[&location="RJ",location.rate=0.07103415951859754]:3.980886991844E-2)[&location="RJ",location.rate=0.07103415951859754]:4.972112438271E-1,102[&location="RJ",location.rate=0.07103415951859754]:2.263415533176E-1)[&location="RJ",location.rate=0.07103415951859754]:2.903270470258E-2)[&location="RJ",location.rate=0.07103415951859754]:8.302466517404E-3,(((((((108[&location="RJ",location.rate=0.07103415951859754]:2.984575466661E-1,107[&location="RJ",location.rate=0.07103415951859754]:3.011972726935E-1)[&location="RJ",location.rate=0.07103415951859754]:5.295922051838E-3,(109[&location="RJ",location.rate=0.07103415951859754]:2.962482823909E-1,114[&location="RJ",location.rate=0.07103415951859754]:2.167962275964E-1)[&location="RJ",location.rate=0.07103415951859754]:2.942299454615E-2)[&location="RJ",location.rate=0.07103415951859754]:3.076376918501E-1,((13[&location="RJ",location.rate=0.07103415951859754]:4.647151564328E-1,19[&location="RJ",location.rate=0.07103415951859754]:5.030713208165E-1)[&location="RJ",location.rate=0.07103415951859754]:1.599176932344E-1,115[&location="RJ",location.rate=0.07103415951859754]:5.424410688453E-1)[&location="RJ",location.rate=0.07103415951859754]:1.141584514732E-2)[&location="RJ",location.rate=0.07103415951859754]:2.15467352918E-1,116[&location="RJ",location.rate=0.07103415951859754]:7.693242669106E-1)[&location="RJ",location.rate=0.07103415951859754]:1.66378303175E-1,((148[&location="RJ",location.rate=0.07103415951859754]:3.969539070883E-1,143[&location="RJ",location.rate=0.07103415951859754]:3.942141810609E-1)[&location="RJ",location.rate=0.07103415951859754]:5.079927667387E-1,(104[&location="RJ",location.rate=0.07103415951859754]:6.330841324678E-1,(106[&location="RJ",location.rate=0.07103415951859754]:4.412585779976E-1,(111[&location="RJ",location.rate=0.07103415951859754]:1.779809600371E-1,139[&location="RJ",location.rate=0.07103415951859754]:3.533234257905E-1)[&location="RJ",location.rate=0.07103415951859754]:2.797159741249E-1)[&location="RJ",location.rate=0.07103415951859754]:1.918255544702E-1)[&location="RJ",location.rate=0.07103415951859754]:2.937803495782E-1)[&location="RJ",location.rate=0.07103415951859754]:6.911206064237E-2)[&location="RJ",location.rate=0.07103415951859754]:1.728215148192E-1,(((117[&location="RJ",location.rate=0.07103415951859754]:4.62348188951E-1,9[&location="RJ",location.rate=0.07103415951859754]:4.513892848413E-1)[&location="RJ",location.rate=0.07103415951859754]:2.280850539837E-1,((14[&location="RJ",location.rate=0.07103415951859754]:3.961528392025E-1,(4[&location="RJ",location.rate=0.07103415951859754]:9.765710318032E-2,30[&location="RJ",location.rate=0.07103415951859754]:2.702598429063E-1)[&location="RJ",location.rate=0.07103415951859754]:2.40961489447E-1)[&location="RJ",location.rate=0.07103415951859754]:2.529091383327E-1,112[&location="RJ",location.rate=0.07103415951859754]:6.490619775353E-1)[&location="RJ",location.rate=0.07103415951859754]:3.863153937184E-2)[&location="RJ",location.rate=0.07103415951859754]:2.846360223567E-1,((105[&location="RJ",location.rate=0.07103415951859754]:3.837839172049E-1,110[&location="RJ",location.rate=0.07103415951859754]:4.05701725424E-1)[&location="RJ",location.rate=0.07103415951859754]:3.158436094402E-1,113[&location="RJ",location.rate=0.07103415951859754]:7.270247869189E-1)[&location="RJ",location.rate=0.07103415951859754]:2.453047523448E-1)[&location="RJ",location.rate=0.07103415951859754]:2.183863264629E-1)[&location="RJ",location.rate=0.07103415951859754]:1.388514374212E-1,(((141[&location="RJ",location.rate=0.07103415951859754]:1.937338511971E-2,145[&location="RJ",location.rate=0.07103415951859754]:2.21131111473E-2)[&location="RJ",location.rate=0.07103415951859754]:7.533997943014E-2,144[&location="RJ",location.rate=0.07103415951859754]:9.197363852249E-2)[&location="RJ",location.rate=0.07103415951859754]:5.298326986603E-3,142[&location="RJ",location.rate=0.07103415951859754]:1.02751417564E-1)[&location="RJ",location.rate=0.07103415951859754]:1.39941862531E0)[&location="RJ",location.rate=0.07103415951859754]:8.08202412924E-3)[&location="RJ",location.rate=0.07103415951859754]:1.023831898643E-1)[&location="RJ",location.rate=0.07103415951859754]:9.373649287969E-1,101[&location="RJ",location.rate=0.07103415951859754]:1.297945391144E0)[&location="RJ",location.rate=0.07103415951859754]:2.774962062315E-1)[&location="RJ",location.rate=0.07103415951859754]:3.474735947828E-3)[&location="RJ",location.rate=0.07103415951859754]:7.146668149329E-3,97[&location="RJ",location.rate=0.07103415951859754]:5.418605911126E-1)[&location="RJ",location.rate=0.07103415951859754]:2.412737892396E-2,98[&location="RJ",location.rate=0.07103415951859754]:7.654415219491E-1)[&location="RJ",location.rate=0.07103415951859754]:1.732744262534E-1)[&location="RJ",location.rate=0.07103415951859754]:1.820544765818E-1,38[&location="Northeast",location.rate=0.07103415951859754]:9.240491133089E-1)[&location="Northeast",location.rate=0.07103415951859754]:2.177315278854E-1)[&location="Northeast",location.rate=0.07103415951859754]:3.600767779638E-1,(((126[&location="Northeast",location.rate=0.07103415951859754]:1.204156915196E0,(135[&location="Northeast",location.rate=0.07103415951859754]:5.694043534561E-1,(138[&location="Northeast",location.rate=0.07103415951859754]:6.088639765807E-1,136[&location="Northeast",location.rate=0.07103415951859754]:4.773571272655E-1)[&location="Northeast",location.rate=0.07103415951859754]:1.605403768754E-1)[&location="Northeast",location.rate=0.07103415951859754]:1.072509878904E0)[&location="Northeast",location.rate=0.07103415951859754]:1.957354949626E-2,(119[&location="Northeast",location.rate=0.07103415951859754]:1.115231203642E0,120[&location="Northeast",location.rate=0.07103415951859754]:1.019340792683E0)[&location="Northeast",location.rate=0.07103415951859754]:8.942017836938E-1)[&location="Northeast",location.rate=0.07103415951859754]:5.941886603492E-1,((((123[&location="Northeast",location.rate=0.07103415951859754]:6.375334315919E-2,124[&location="Northeast",location.rate=0.07103415951859754]:6.102110272206E-2)[&location="Northeast",location.rate=0.07103415951859754]:1.056712807736E-1,122[&location="Northeast",location.rate=0.07103415951859754]:1.694246239327E-1)[&location="Northeast",location.rate=0.07103415951859754]:5.484791016483E-1,67[&location="North",location.rate=0.07103415951859754]:2.166311752403E-1)[&location="Northeast",location.rate=0.07103415951859754]:3.532590281093E-1,66[&location="North",location.rate=0.07103415951859754]:5.698902033496E-1)[&location="Northeast",location.rate=0.07103415951859754]:8.547320064189E-4)[&location="Northeast",location.rate=0.07103415951859754]:3.287470372865E-1)[&location="Northeast",location.rate=0.07103415951859754]:5.367456508165E-2)[&location="Northeast",location.rate=0.07103415951859754]:5.756418211195E-2,(33[&location="Northeast",location.rate=0.07103415951859754]:7.207445208629E-2,34[&location="Northeast",location.rate=0.07103415951859754]:8.851280825066E-2)[&location="Northeast",location.rate=0.07103415951859754]:5.920421295542E-2)[&location="Northeast"];
tree STATE_1962000 [&joint=-64.34163670602784,lnP=-64.34163670602784] = [&R] (33[&location="Northeast",location.rate=0.03799601462000329]:7.626032065964E-2,((((((57[&location="Northeast",location.rate=0.03799601462000329]:3.407927451921E-1,(56[&location="Northeast",location.rate=0.03799601462000329]:2.641983932369E-1,55[&location="Northeast",location.rate=0.03799601462000329]:2.641983932369E-1)[&location="Northeast",location.rate=0.03799601462000329]:6.566539020644E-2)[&location="Northeast",location.rate=0.03799601462000329]:1.440679339782E-2,(58[&location="Northeast",location.rate=0.03799601462000329]:3.106250870043E-1,(37[&location="Northeast",location.rate=0.03799601462000329]:2.423642582903E-1,54[&location="Northeast",location.rate=0.03799601462000329]:1.658615260499E-1)[&location="Northeast",location.rate=0.03799601462000329]:8.738651177408E-2)[&location="Northeast",location.rate=0.03799601462000329]:6.096789420855E-2)[&location="Northeast",location.rate=0.03799601462000329]:6.032634730449E-2,59[&location="Northeast",location.rate=0.03799601462000329]:4.127936454572E-1)[&location="Northeast",location.rate=0.03799601462000329]:3.458513148102E-1,68[&location="North",location.rate=0.03799601462000329]:7.094646323985E-1)[&location="Northeast",location.rate=0.03799601462000329]:2.523368772281E-1,(125[&location="Northeast",location.rate=0.03799601462000329]:7.804748281623E-1,((((52[&location="Northeast",location.rate=0.03799601462000329]:5.562524619953E-1,(103[&location="RJ",location.rate=0.03799601462000329]:5.867129287559E-1,((12[&location="RJ",location.rate=0.03799601462000329]:2.702358010677E-1,5[&location="RJ",location.rate=0.03799601462000329]:2.318796366842E-1)[&location="RJ",location.rate=0.03799601462000329]:2.034797707014E-1,29[&location="RJ",location.rate=0.03799601462000329]:5.805648868376E-1)[&location="RJ",location.rate=0.03799601462000329]:2.39024754247E-1)[&location="RJ",location.rate=0.03799601462000329]:1.6338332678E0)[&location="Northeast",location.rate=0.03799601462000329]:8.593307950609E-2,(133[&location="Northeast",location.rate=0.03799601462000329]:5.789962734015E-1,(134[&location="Northeast",location.rate=0.03799601462000329]:3.177591469863E-1,137[&location="Northeast",location.rate=0.03799601462000329]:3.889920236985E-1)[&location="Northeast",location.rate=0.03799601462000329]:2.31100140114E-1)[&location="Northeast",location.rate=0.03799601462000329]:8.370720437567E-1)[&location="Northeast",location.rate=0.03799601462000329]:3.987349768199E-2,((((80[&location="North",location.rate=0.03799601462000329]:2.008274238887E-2,81[&location="North",location.rate=0.03799601462000329]:2.008274238887E-2)[&location="North",location.rate=0.03799601462000329]:2.664949640787E-1,((77[&location="North",location.rate=0.03799601462000329]:2.647961751314E-1,73[&location="North",location.rate=0.03799601462000329]:2.702756271862E-1)[&location="North",location.rate=0.03799601462000329]:8.092283491033E-3,71[&location="North",location.rate=0.03799601462000329]:2.098747599923E-1)[&location="North",location.rate=0.03799601462000329]:5.752486428345E-2)[&location="North",location.rate=0.03799601462000329]:7.724821422393E-2,((82[&location="North",location.rate=0.03799601462000329]:1.255148003592E-1,(78[&location="North",location.rate=0.03799601462000329]:5.013321501216E-2,72[&location="North",location.rate=0.03799601462000329]:2.821540679285E-2)[&location="North",location.rate=0.03799601462000329]:6.716240726498E-2)[&location="North",location.rate=0.03799601462000329]:1.648183573724E-1,79[&location="North",location.rate=0.03799601462000329]:2.821139796495E-1)[&location="North",location.rate=0.03799601462000329]:8.993111912425E-2)[&location="North",location.rate=0.03799601462000329]:1.460067516649E-1,(75[&location="North",location.rate=0.03799601462000329]:4.279630273625E-1,(70[&location="North",location.rate=0.03799601462000329]:3.54404690713E-1,(76[&location="North",location.rate=0.03799601462000329]:3.339324813484E-1,74[&location="North",location.rate=0.03799601462000329]:3.339324813484E-1)[&location="North",location.rate=0.03799601462000329]:5.882837374803E-2)[&location="North",location.rate=0.03799601462000329]:3.520217226607E-2)[&location="North",location.rate=0.03799601462000329]:1.31184713487E-1)[&location="North",location.rate=0.03799601462000329]:8.611776356346E-1)[&location="Northeast",location.rate=0.03799601462000329]:9.976921235228E-3,53[&location="Northeast",location.rate=0.03799601462000329]:6.838392391072E-1)[&location="Northeast",location.rate=0.03799601462000329]:3.070181027163E-1)[&location="Northeast",location.rate=0.03799601462000329]:3.47993348131E-1)[&location="Northeast",location.rate=0.03799601462000329]:5.40875638664E-1,((34[&location="Northeast",location.rate=0.03799601462000329]:2.411519440745E-2,(((((((99[&location="RJ",location.rate=0.03799601462000329]:4.309601631165E-1,96[&location="RJ",location.rate=0.03799601462000329]:3.954410374336E-1)[&location="RJ",location.rate=0.03799601462000329]:1.523430659956E-1,((94[&location="RJ",location.rate=0.03799601462000329]:5.217443552551E-2,100[&location="RJ",location.rate=0.03799601462000329]:5.217443552551E-2)[&location="RJ",location.rate=0.03799601462000329]:3.324054782533E-1,95[&location="RJ",location.rate=0.03799601462000329]:4.692793673309E-1)[&location="RJ",location.rate=0.03799601462000329]:1.030949000326E-1)[&location="RJ",location.rate=0.03799601462000329]:2.98621886293E-2,98[&location="RJ",location.rate=0.03799601462000329]:5.913074942441E-1)[&location="RJ",location.rate=0.03799601462000329]:1.543732185422E-1,(40[&location="RJ",location.rate=0.03799601462000329]:5.832642437613E-1,(146[&location="RJ",location.rate=0.03799601462000329]:6.980148995366E-1,((97[&location="RJ",location.rate=0.03799601462000329]:4.327958580533E-1,((101[&location="RJ",location.rate=0.03799601462000329]:6.073828378362E-1,(((((9[&location="RJ",location.rate=0.03799601462000329]:7.18308321276E-1,((112[&location="RJ",location.rate=0.03799601462000329]:6.348511836742E-1,((17[&location="RJ",location.rate=0.03799601462000329]:3.528577118602E-1,14[&location="RJ",location.rate=0.03799601462000329]:3.145015474765E-1)[&location="RJ",location.rate=0.03799601462000329]:1.915880337389E-1,(30[&location="RJ",location.rate=0.03799601462000329]:5.38205806363E-1,4[&location="RJ",location.rate=0.03799601462000329]:3.656030666369E-1)[&location="RJ",location.rate=0.03799601462000329]:8.295226800325E-2)[&location="RJ",location.rate=0.03799601462000329]:1.287616024588E-1)[&location="RJ",location.rate=0.03799601462000329]:6.780749532573E-2,113[&location="RJ",location.rate=0.03799601462000329]:7.026586789999E-1)[&location="RJ",location.rate=0.03799601462000329]:2.386882035809E-2)[&location="RJ",location.rate=0.03799601462000329]:5.723174608153E-2,(105[&location="RJ",location.rate=0.03799601462000329]:5.103077626854E-1,(117[&location="RJ",location.rate=0.03799601462000329]:4.838770030431E-1,110[&location="RJ",location.rate=0.03799601462000329]:4.756578249608E-1)[&location="RJ",location.rate=0.03799601462000329]:5.656774594366E-2)[&location="RJ",location.rate=0.03799601462000329]:2.460542224804E-1)[&location="RJ",location.rate=0.03799601462000329]:2.598492187749E-1,(((115[&location="RJ",location.rate=0.03799601462000329]:3.983996593712E-1,(13[&location="RJ",location.rate=0.03799601462000329]:4.372354317949E-1,19[&location="RJ",location.rate=0.03799601462000329]:4.755915961786E-1)[&location="RJ",location.rate=0.03799601462000329]:4.335600839808E-2)[&location="RJ",location.rate=0.03799601462000329]:3.046798278754E-1,((109[&location="RJ",location.rate=0.03799601462000329]:3.076281299495E-1,114[&location="RJ",location.rate=0.03799601462000329]:2.28176075155E-1)[&location="RJ",location.rate=0.03799601462000329]:3.46736791137E-1,(108[&location="RJ",location.rate=0.03799601462000329]:6.190576070684E-1,107[&location="RJ",location.rate=0.03799601462000329]:6.217973330957E-1)[&location="RJ",location.rate=0.03799601462000329]:1.338950579905E-2)[&location="RJ",location.rate=0.03799601462000329]:1.281666209546E-1)[&location="RJ",location.rate=0.03799601462000329]:1.717316082766E-1,(116[&location="RJ",location.rate=0.03799601462000329]:6.18612600876E-1,(((104[&location="RJ",location.rate=0.03799601462000329]:4.063409845097E-1,(111[&location="RJ",location.rate=0.03799601462000329]:3.651668934685E-1,139[&location="RJ",location.rate=0.03799601462000329]:5.405093592219E-1)[&location="RJ",location.rate=0.03799601462000329]:5.761244720557E-2)[&location="RJ",location.rate=0.03799601462000329]:7.563523995757E-2,106[&location="RJ",location.rate=0.03799601462000329]:4.819762244673E-1)[&location="RJ",location.rate=0.03799601462000329]:1.418442310748E-1,(148[&location="RJ",location.rate=0.03799601462000329]:3.064991032565E-1,143[&location="RJ",location.rate=0.03799601462000329]:3.037593772291E-1)[&location="RJ",location.rate=0.03799601462000329]:2.954035440665E-1)[&location="RJ",location.rate=0.03799601462000329]:5.506611793667E-2)[&location="RJ",location.rate=0.03799601462000329]:2.561984946472E-1)[&location="RJ",location.rate=0.03799601462000329]:8.660558786939E-2)[&location="RJ",location.rate=0.03799601462000329]:3.452507014994E-1,((((23[&location="RJ",location.rate=0.03799601462000329]:5.413423063049E-1,(25[&location="RJ",location.rate=0.03799601462000329]:4.853819078204E-1,20[&location="RJ",location.rate=0.03799601462000329]:4.662038256287E-1)[&location="RJ",location.rate=0.03799601462000329]:6.691930259417E-2)[&location="RJ",location.rate=0.03799601462000329]:2.924282178966E-1,(11[&location="RJ",location.rate=0.03799601462000329]:5.043409517534E-1,140[&location="RJ",location.rate=0.03799601462000329]:4.851628695617E-1)[&location="RJ",location.rate=0.03799601462000329]:2.444980655989E-1)[&location="RJ",location.rate=0.03799601462000329]:3.807210806193E-1,(102[&location="RJ",location.rate=0.03799601462000329]:1.926205080049E-2,((1[&location="RJ",location.rate=0.03799601462000329]:4.165492597044E-2,(28[&location="RJ",location.rate=0.03799601462000329]:5.770469536883E-1,21[&location="RJ",location.rate=0.03799601462000329]:5.523894194419E-1)[&location="RJ",location.rate=0.03799601462000329]:2.509093421451E-1)[&location="RJ",location.rate=0.03799601462000329]:2.736953013128E-1,24[&location="RJ",location.rate=0.03799601462000329]:1.096172145091E0)[&location="RJ",location.rate=0.03799601462000329]:8.473374132541E-2)[&location="RJ",location.rate=0.03799601462000329]:4.454462251369E-2)[&location="RJ",location.rate=0.03799601462000329]:1.760101250852E-1,(142[&location="RJ",location.rate=0.03799601462000329]:3.915905021409E-1,((144[&location="RJ",location.rate=0.03799601462000329]:9.806308957289E-2,145[&location="RJ",location.rate=0.03799601462000329]:1.035425416278E-1)[&location="RJ",location.rate=0.03799601462000329]:5.236560057143E-3,141[&location="RJ",location.rate=0.03799601462000329]:1.060393756574E-1)[&location="RJ",location.rate=0.03799601462000329]:2.828114004559E-1)[&location="RJ",location.rate=0.03799601462000329]:1.094801638724E0)[&location="RJ",location.rate=0.03799601462000329]:7.506976457489E-2)[&location="RJ",location.rate=0.03799601462000329]:2.050908222086E-1,((((((((84[&location="Northeast",location.rate=0.03799601462000329]:8.541111914927E-3,93[&location="Northeast",location.rate=0.03799601462000329]:2.223974205194E-2)[&location="Northeast",location.rate=0.03799601462000329]:5.65416214681E-2,85[&location="Northeast",location.rate=0.03799601462000329]:6.508273338302E-2)[&location="Northeast",location.rate=0.03799601462000329]:5.090443692144E-3,86[&location="Northeast",location.rate=0.03799601462000329]:7.017317707517E-2)[&location="Northeast",location.rate=0.03799601462000329]:3.015688441932E-3,83[&location="Northeast",location.rate=0.03799601462000329]:7.31888655171E-2)[&location="Northeast",location.rate=0.03799601462000329]:1.505380280062E-1,(87[&location="Northeast",location.rate=0.03799601462000329]:9.213768590972E-2,(92[&location="Northeast",location.rate=0.03799601462000329]:5.67898308913E-2,(90[&location="Northeast",location.rate=0.03799601462000329]:3.002220251041E-2,91[&location="Northeast",location.rate=0.03799601462000329]:3.002220251041E-2)[&location="Northeast",location.rate=0.03799601462000329]:2.676762838088E-2)[&location="Northeast",location.rate=0.03799601462000329]:4.904648515543E-2)[&location="Northeast",location.rate=0.03799601462000329]:1.315892076136E-1)[&location="Northeast",location.rate=0.03799601462000329]:5.08823451208E-2,(89[&location="Northeast",location.rate=0.03799601462000329]:5.87314777242E-2,88[&location="Northeast",location.rate=0.03799601462000329]:4.503284758719E-2)[&location="Northeast",location.rate=0.03799601462000329]:2.295763910569E-1)[&location="Northeast",location.rate=0.03799601462000329]:8.539288100255E-1,3[&location="RJ",location.rate=0.03799601462000329]:5.888120212725E-1)[&location="RJ",location.rate=0.03799601462000329]:2.505183031662E-1,((18[&location="RJ",location.rate=0.03799601462000329]:4.289324311504E-1,6[&location="RJ",location.rate=0.03799601462000329]:3.659187325202E-1)[&location="RJ",location.rate=0.03799601462000329]:3.108652949045E-1,(10[&location="RJ",location.rate=0.03799601462000329]:3.254903089881E-1,15[&location="RJ",location.rate=0.03799601462000329]:3.638464733716E-1)[&location="RJ",location.rate=0.03799601462000329]:3.67732074601E-1)[&location="RJ",location.rate=0.03799601462000329]:2.146010915345E-1)[&location="RJ",location.rate=0.03799601462000329]:6.779073347168E-1)[&location="RJ",location.rate=0.03799601462000329]:9.288490470828E-2)[&location="RJ",location.rate=0.03799601462000329]:8.279473549558E-1,((39[&location="RJ",location.rate=0.03799601462000329]:2.696262899297E-1,((22[&location="RJ",location.rate=0.03799601462000329]:4.525372898284E-1,27[&location="RJ",location.rate=0.03799601462000329]:4.689756459928E-1)[&location="RJ",location.rate=0.03799601462000329]:3.57135421391E-1,((31[&location="RJ",location.rate=0.03799601462000329]:6.359532206981E-1,2[&location="RJ",location.rate=0.03799601462000329]:4.08555960424E-1)[&location="RJ",location.rate=0.03799601462000329]:2.190103602278E-1,((7[&location="RJ",location.rate=0.03799601462000329]:2.524359100199E-1,8[&location="RJ",location.rate=0.03799601462000329]:2.524359100199E-1)[&location="RJ",location.rate=0.03799601462000329]:1.987977082756E-1,26[&location="RJ",location.rate=0.03799601462000329]:5.58082933364E-1)[&location="RJ",location.rate=0.03799601462000329]:2.530450311234E-1)[&location="RJ",location.rate=0.03799601462000329]:9.5036508416E-3)[&location="RJ",location.rate=0.03799601462000329]:1.589282121266E0)[&location="RJ",location.rate=0.03799601462000329]:8.98969904528E-2,16[&location="RJ",location.rate=0.03799601462000329]:2.4450162065E0)[&location="RJ",location.rate=0.03799601462000329]:1.026427534158E-1)[&location="RJ",location.rate=0.03799601462000329]:4.166807562125E-2)[&location="RJ",location.rate=0.03799601462000329]:6.637112830226E-2,147[&location="RJ",location.rate=0.03799601462000329]:6.275822869021E-1)[&location="RJ",location.rate=0.03799601462000329]:7.59108257989E-3)[&location="RJ",location.rate=0.03799601462000329]:5.467923459565E-3)[&location="RJ",location.rate=0.03799601462000329]:3.400116847875E-2)[&location="RJ",location.rate=0.03799601462000329]:8.362366188589E-2,38[&location="Northeast",location.rate=0.03799601462000329]:6.325830631968E-1)[&location="Northeast",location.rate=0.03799601462000329]:7.021810229012E-1,(((((((42[&location="Northeast",location.rate=0.03799601462000329]:2.735005417881E-1,48[&location="Northeast",location.rate=0.03799601462000329]:3.117519079083E-1)[&location="Northeast",location.rate=0.03799601462000329]:1.356913688081E-1,41[&location="Northeast",location.rate=0.03799601462000329]:4.037274297219E-1)[&location="Northeast",location.rate=0.03799601462000329]:3.51505740771E-2,43[&location="Northeast",location.rate=0.03799601462000329]:4.93522812542E-1)[&location="Northeast",location.rate=0.03799601462000329]:8.901877932425E-2,46[&location="Northeast",location.rate=0.03799601462000329]:5.825415918662E-1)[&location="Northeast",location.rate=0.03799601462000329]:1.177372046294E-1,((49[&location="Northeast",location.rate=0.03799601462000329]:5.081407644679E-1,50[&location="Northeast",location.rate=0.03799601462000329]:5.081407644679E-1)[&location="Northeast",location.rate=0.03799601462000329]:1.588817945806E-1,((44[&location="Northeast",location.rate=0.03799601462000329]:3.885789694655E-1,51[&location="Northeast",location.rate=0.03799601462000329]:3.667210459682E-1)[&location="Northeast",location.rate=0.03799601462000329]:8.169549753506E-2,47[&location="Northeast",location.rate=0.03799601462000329]:4.757389478748E-1)[&location="Northeast",location.rate=0.03799601462000329]:2.240704964195E-1)[&location="Northeast",location.rate=0.03799601462000329]:4.693522014008E-4)[&location="Northeast",location.rate=0.03799601462000329]:8.348264869049E-2,45[&location="Northeast",location.rate=0.03799601462000329]:7.755647238748E-1)[&location="Northeast",location.rate=0.03799601462000329]:4.921466826386E-1,(35[&location="Northeast",location.rate=0.03799601462000329]:3.217614206184E-1,((((((60[&location="Centre-West",location.rate=0.03799601462000329]:1.448857894624E-1,(64[&location="Centre-West",location.rate=0.03799601462000329]:2.398950578267E-1,62[&location="Centre-West",location.rate=0.03799601462000329]:2.809909482377E-1)[&location="Centre-West",location.rate=0.03799601462000329]:5.567566314241E-2)[&location="Centre-West",location.rate=0.03799601462000329]:1.42311361543E-2,65[&location="Centre-West",location.rate=0.03799601462000329]:1.591169256167E-1)[&location="Centre-West",location.rate=0.03799601462000329]:3.984873541777E-1,(61[&location="Centre-West",location.rate=0.03799601462000329]:9.711063416542E-2,63[&location="Centre-West",location.rate=0.03799601462000329]:5.601474375438E-2)[&location="Centre-West",location.rate=0.03799601462000329]:6.522744675467E-1)[&location="Centre-West",location.rate=0.03799601462000329]:6.352191085185E-1,(((118[&location="Northeast",location.rate=0.03799601462000329]:5.453361924209E-1,69[&location="North",location.rate=0.03799601462000329]:5.562950965306E-1)[&location="Northeast",location.rate=0.03799601462000329]:1.921593017111E-1,((131[&location="North",location.rate=0.03799601462000329]:1.593922645688E-1,130[&location="North",location.rate=0.03799601462000329]:1.566525385414E-1)[&location="North",location.rate=0.03799601462000329]:1.117570746282E-1,(132[&location="North",location.rate=0.03799601462000329]:2.417788876254E-1,129[&location="North",location.rate=0.03799601462000329]:2.39039161598E-1)[&location="North",location.rate=0.03799601462000329]:2.937045157158E-2)[&location="North",location.rate=0.03799601462000329]:3.320995795925E-1)[&location="Northeast",location.rate=0.03799601462000329]:6.466495081048E-1,128[&location="North",location.rate=0.03799601462000329]:1.24441897484E0)[&location="Northeast",location.rate=0.03799601462000329]:4.592079938837E-4)[&location="Northeast",location.rate=0.03799601462000329]:3.305322852288E-1,(121[&location="Northeast",location.rate=0.03799601462000329]:1.893080255022E0,127[&location="Centre-West",location.rate=0.03799601462000329]:2.334176145433E0)[&location="Northeast",location.rate=0.03799601462000329]:2.795904870125E-1)[&location="Northeast",location.rate=0.03799601462000329]:8.456059158483E-2,36[&location="Northeast",location.rate=0.03799601462000329]:1.777792788251E-1)[&location="Northeast",location.rate=0.03799601462000329]:1.90557484259E-1)[&location="Northeast",location.rate=0.03799601462000329]:1.905790748987E-1)[&location="Northeast",location.rate=0.03799601462000329]:2.200581440655E-1)[&location="Northeast",location.rate=0.03799601462000329]:1.194561415037E-1,((67[&location="North",location.rate=0.03799601462000329]:3.01769868265E-1,(123[&location="Northeast",location.rate=0.03799601462000329]:2.546653228732E-1,(124[&location="Northeast",location.rate=0.03799601462000329]:2.474861169864E-1,122[&location="Northeast",location.rate=0.03799601462000329]:2.502183574235E-1)[&location="Northeast",location.rate=0.03799601462000329]:4.446965449644E-3)[&location="Northeast",location.rate=0.03799601462000329]:5.483770957325E-1)[&location="Northeast",location.rate=0.03799601462000329]:1.078108548092E-1,((66[&location="North",location.rate=0.03799601462000329]:2.024654992919E-1,((119[&location="Northeast",location.rate=0.03799601462000329]:1.418893330423E0,((138[&location="Northeast",location.rate=0.03799601462000329]:2.468766368687E-1,136[&location="Northeast",location.rate=0.03799601462000329]:1.153697875535E-1)[&location="Northeast",location.rate=0.03799601462000329]:2.064152284426E-1,135[&location="Northeast",location.rate=0.03799601462000329]:2.532918653112E-1)[&location="Northeast",location.rate=0.03799601462000329]:8.176562596326E-1)[&location="Northeast",location.rate=0.03799601462000329]:2.900406158787E-1,126[&location="Northeast",location.rate=0.03799601462000329]:9.232314236582E-1)[&location="Northeast",location.rate=0.03799601462000329]:5.264082653187E-1)[&location="Northeast",location.rate=0.03799601462000329]:1.117982769981E-1,120[&location="Northeast",location.rate=0.03799601462000329]:2.25125007766E0)[&location="Northeast",location.rate=0.03799601462000329]:9.531694678418E-2)[&location="Northeast",location.rate=0.03799601462000329]:4.422740580121E-1)[&location="Northeast",location.rate=0.03799601462000329]:3.527411195124E-2)[&location="Northeast",location.rate=0.03799601462000329]:1.071351635098E-2,32[&location="Northeast",location.rate=0.03799601462000329]:1.291090253934E-2)[&location="Northeast",location.rate=0.03799601462000329]:5.711410112982E-2)[&location="Northeast",location.rate=0.03799601462000329]:7.558649357629E-4)[&location="Northeast"];
tree STATE_1964000 [&joint=-65.2726022351011,lnP=-65.2726022351011] = [&R] (((((34[&location="Northeast",location.rate=0.051555013172600854]:6.240760111859E-2,32[&location="Northeast",location.rate=0.051555013172600854]:4.048979289951E-2)[&location="Northeast",location.rate=0.051555013172600854]:1.832731013847E-2,((125[&location="Northeast",location.rate=0.051555013172600854]:8.068930920319E-1,(52[&location="Northeast",location.rate=0.051555013172600854]:7.146340205612E-1,((53[&location="Northeast",location.rate=0.051555013172600854]:6.824056648984E-1,((29[&location="RJ",location.rate=0.051555013172600854]:4.787860286124E-1,(5[&location="RJ",location.rate=0.051555013172600854]:1.184755877494E-1,12[&location="RJ",location.rate=0.051555013172600854]:1.568317521329E-1)[&location="RJ",location.rate=0.051555013172600854]:2.15104961411E-1)[&location="RJ",location.rate=0.051555013172600854]:1.859939231902E-1,103[&location="RJ",location.rate=0.051555013172600854]:4.319032394738E-1)[&location="RJ",location.rate=0.051555013172600854]:1.922992881297E0)[&location="Northeast",location.rate=0.051555013172600854]:1.258101589567E-2,((133[&location="Northeast",location.rate=0.051555013172600854]:7.809313721959E-1,(137[&location="Northeast",location.rate=0.051555013172600854]:4.991593544713E-1,134[&location="Northeast",location.rate=0.051555013172600854]:4.279264777591E-1)[&location="Northeast",location.rate=0.051555013172600854]:3.228679081356E-1)[&location="Northeast",location.rate=0.051555013172600854]:6.912352362248E-1,(((70[&location="North",location.rate=0.051555013172600854]:3.851138443042E-1,(74[&location="North",location.rate=0.051555013172600854]:3.735358067342E-1,76[&location="North",location.rate=0.051555013172600854]:3.735358067342E-1)[&location="North",location.rate=0.051555013172600854]:4.993420195353E-2)[&location="North",location.rate=0.051555013172600854]:6.52837701585E-2,75[&location="North",location.rate=0.051555013172600854]:4.887537788462E-1)[&location="North",location.rate=0.051555013172600854]:2.785892203797E-1,((((81[&location="North",location.rate=0.051555013172600854]:1.059676234637E-1,80[&location="North",location.rate=0.051555013172600854]:1.059676234637E-1)[&location="North",location.rate=0.051555013172600854]:2.911549830876E-1,(((79[&location="North",location.rate=0.051555013172600854]:2.75946596632E-1,(78[&location="North",location.rate=0.051555013172600854]:7.842390226072E-2,72[&location="North",location.rate=0.051555013172600854]:5.65060940414E-2)[&location="North",location.rate=0.051555013172600854]:1.975226943713E-1)[&location="North",location.rate=0.051555013172600854]:1.538861009818E-2,82[&location="North",location.rate=0.051555013172600854]:2.995543848123E-1)[&location="North",location.rate=0.051555013172600854]:4.440453010287E-3,71[&location="North",location.rate=0.051555013172600854]:2.683783994665E-1)[&location="North",location.rate=0.051555013172600854]:1.095661248931E-1)[&location="North",location.rate=0.051555013172600854]:3.50827875957E-2,73[&location="North",location.rate=0.051555013172600854]:4.815204626401E-1)[&location="North",location.rate=0.051555013172600854]:1.634987461838E-1,77[&location="North",location.rate=0.051555013172600854]:6.395397567693E-1)[&location="North",location.rate=0.051555013172600854]:1.223237904019E-1)[&location="North",location.rate=0.051555013172600854]:6.692071708386E-1)[&location="Northeast",location.rate=0.051555013172600854]:4.899569341658E-3)[&location="Northeast",location.rate=0.051555013172600854]:1.145061845567E-2)[&location="Northeast",location.rate=0.051555013172600854]:3.108383064433E-1)[&location="Northeast",location.rate=0.051555013172600854]:4.081291071579E-1,((59[&location="Northeast",location.rate=0.051555013172600854]:3.777451875383E-1,((55[&location="Northeast",location.rate=0.051555013172600854]:3.320056947217E-1,56[&location="Northeast",location.rate=0.051555013172600854]:3.320056947217E-1)[&location="Northeast",location.rate=0.051555013172600854]:2.859331471774E-2,((37[&location="Northeast",location.rate=0.051555013172600854]:3.120330717872E-1,54[&location="Northeast",location.rate=0.051555013172600854]:2.355303395467E-1)[&location="Northeast",location.rate=0.051555013172600854]:2.10457515682E-2,(58[&location="Northeast",location.rate=0.051555013172600854]:2.292730365734E-1,57[&location="Northeast",location.rate=0.051555013172600854]:2.128795939504E-1)[&location="Northeast",location.rate=0.051555013172600854]:8.468010372183E-2)[&location="Northeast",location.rate=0.051555013172600854]:7.396827351586E-2)[&location="Northeast",location.rate=0.051555013172600854]:8.949456787307E-3)[&location="Northeast",location.rate=0.051555013172600854]:2.557208390761E-1,68[&location="North",location.rate=0.051555013172600854]:5.842856987455E-1)[&location="Northeast",location.rate=0.051555013172600854]:4.640698337776E-1)[&location="Northeast",location.rate=0.051555013172600854]:4.431137151364E-1)[&location="Northeast",location.rate=0.051555013172600854]:1.915649409795E-2,((127[&location="Centre-West",location.rate=0.051555013172600854]:3.061876990938E0,(((121[&location="Northeast",location.rate=0.051555013172600854]:2.153788465131E0,36[&location="Northeast",location.rate=0.051555013172600854]:7.433641033629E-2)[&location="Northeast",location.rate=0.051555013172600854]:4.208757739333E-1,(((((65[&location="Centre-West",location.rate=0.051555013172600854]:2.19782313473E-1,(60[&location="Centre-West",location.rate=0.051555013172600854]:1.261142833903E-1,(62[&location="Centre-West",location.rate=0.051555013172600854]:2.680512771941E-1,64[&location="Centre-West",location.rate=0.051555013172600854]:2.26955386783E-1)[&location="Centre-West",location.rate=0.051555013172600854]:4.9843828114E-2)[&location="Centre-West",location.rate=0.051555013172600854]:9.366803008267E-2)[&location="Centre-West",location.rate=0.051555013172600854]:2.617242912718E-1,(61[&location="Centre-West",location.rate=0.051555013172600854]:1.995110767503E-1,63[&location="Centre-West",location.rate=0.051555013172600854]:1.584151863392E-1)[&location="Centre-West",location.rate=0.051555013172600854]:4.737763499123E-1)[&location="Centre-West",location.rate=0.051555013172600854]:6.770328424066E-1,128[&location="North",location.rate=0.051555013172600854]:1.210594241672E0)[&location="North",location.rate=0.051555013172600854]:5.820673209099E-1,(((130[&location="North",location.rate=0.051555013172600854]:2.15708517183E-1,131[&location="North",location.rate=0.051555013172600854]:2.184482432103E-1)[&location="North",location.rate=0.051555013172600854]:5.313427765612E-2,(132[&location="North",location.rate=0.051555013172600854]:1.311238171138E-1,129[&location="North",location.rate=0.051555013172600854]:1.283840910864E-1)[&location="North",location.rate=0.051555013172600854]:1.404587037527E-1)[&location="North",location.rate=0.051555013172600854]:7.00433351801E-1,(118[&location="Northeast",location.rate=0.051555013172600854]:9.027006527485E-1,69[&location="North",location.rate=0.051555013172600854]:9.136595568582E-1)[&location="North",location.rate=0.051555013172600854]:2.035617952615E-1)[&location="North",location.rate=0.051555013172600854]:8.261251419691E-1)[&location="North",location.rate=0.051555013172600854]:1.090792079253E-1,((((((41[&location="Northeast",location.rate=0.051555013172600854]:1.566192296232E-1,48[&location="Northeast",location.rate=0.051555013172600854]:2.003350766176E-1)[&location="Northeast",location.rate=0.051555013172600854]:3.600876140545E-2,42[&location="Northeast",location.rate=0.051555013172600854]:1.980924719029E-1)[&location="Northeast",location.rate=0.051555013172600854]:1.999207389961E-1,46[&location="Northeast",location.rate=0.051555013172600854]:4.471935387676E-1)[&location="Northeast",location.rate=0.051555013172600854]:3.975291475974E-2,43[&location="Northeast",location.rate=0.051555013172600854]:4.869464535274E-1)[&location="Northeast",location.rate=0.051555013172600854]:1.008755450262E-1,(((44[&location="Northeast",location.rate=0.051555013172600854]:4.67108459264E-1,47[&location="Northeast",location.rate=0.051555013172600854]:4.725729401382E-1)[&location="Northeast",location.rate=0.051555013172600854]:9.927759707737E-2,51[&location="Northeast",location.rate=0.051555013172600854]:5.445281328441E-1)[&location="Northeast",location.rate=0.051555013172600854]:1.002245091949E-2,(50[&location="Northeast",location.rate=0.051555013172600854]:5.276276297976E-1,49[&location="Northeast",location.rate=0.051555013172600854]:5.276276297976E-1)[&location="Northeast",location.rate=0.051555013172600854]:2.145847309171E-2)[&location="Northeast",location.rate=0.051555013172600854]:5.949010418494E-3)[&location="Northeast",location.rate=0.051555013172600854]:2.111963237926E-1,45[&location="Northeast",location.rate=0.051555013172600854]:7.908216010348E-1)[&location="Northeast",location.rate=0.051555013172600854]:3.37522957181E-1)[&location="Northeast",location.rate=0.051555013172600854]:7.566319458442E-2)[&location="Northeast",location.rate=0.051555013172600854]:4.068079582328E-3,35[&location="Northeast",location.rate=0.051555013172600854]:4.527049213862E-1)[&location="Northeast",location.rate=0.051555013172600854]:4.20487818804E-2)[&location="Northeast",location.rate=0.051555013172600854]:3.845905633554E-1,(38[&location="Northeast",location.rate=0.051555013172600854]:1.06697105821E0,(147[&location="RJ",location.rate=0.051555013172600854]:1.171502550461E0,((((98[&location="RJ",location.rate=0.051555013172600854]:4.922287970291E-1,((99[&location="RJ",location.rate=0.051555013172600854]:4.2276449343E-1,96[&location="RJ",location.rate=0.051555013172600854]:3.872453677472E-1)[&location="RJ",location.rate=0.051555013172600854]:8.591123809788E-2,(95[&location="RJ",location.rate=0.051555013172600854]:4.156060174638E-1,(94[&location="RJ",location.rate=0.051555013172600854]:1.902947430787E-1,100[&location="RJ",location.rate=0.051555013172600854]:1.902947430787E-1)[&location="RJ",location.rate=0.051555013172600854]:1.406118208331E-1)[&location="RJ",location.rate=0.051555013172600854]:8.214075231556E-2)[&location="RJ",location.rate=0.051555013172600854]:5.410988998456E-3)[&location="RJ",location.rate=0.051555013172600854]:9.482798115806E-2,(39[&location="RJ",location.rate=0.051555013172600854]:4.41988009075E-1,97[&location="RJ",location.rate=0.051555013172600854]:3.709497577088E-1)[&location="RJ",location.rate=0.051555013172600854]:1.665346856586E-2)[&location="RJ",location.rate=0.051555013172600854]:5.55500434929E-1,40[&location="RJ",location.rate=0.051555013172600854]:1.01414191257E0)[&location="RJ",location.rate=0.051555013172600854]:1.386091787471E-2,(146[&location="RJ",location.rate=0.051555013172600854]:6.758349068559E-1,((16[&location="RJ",location.rate=0.051555013172600854]:2.499048510822E0,((((26[&location="RJ",location.rate=0.051555013172600854]:4.397147311041E-1,(7[&location="RJ",location.rate=0.051555013172600854]:1.520326839209E-1,8[&location="RJ",location.rate=0.051555013172600854]:1.520326839209E-1)[&location="RJ",location.rate=0.051555013172600854]:1.808327321146E-1)[&location="RJ",location.rate=0.051555013172600854]:2.078591453671E-1,(22[&location="RJ",location.rate=0.051555013172600854]:2.23835207785E-1,27[&location="RJ",location.rate=0.051555013172600854]:2.402735639493E-1)[&location="RJ",location.rate=0.051555013172600854]:4.127797645766E-1)[&location="RJ",location.rate=0.051555013172600854]:8.301116668214E-3,31[&location="RJ",location.rate=0.051555013172600854]:6.997106095778E-1)[&location="RJ",location.rate=0.051555013172600854]:1.689536006307E-1,2[&location="RJ",location.rate=0.051555013172600854]:6.412669499344E-1)[&location="RJ",location.rate=0.051555013172600854]:1.7290144376E0)[&location="RJ",location.rate=0.051555013172600854]:3.581573039093E-2,(101[&location="RJ",location.rate=0.051555013172600854]:7.548133056241E-1,(((((11[&location="RJ",location.rate=0.051555013172600854]:7.185216655603E-1,140[&location="RJ",location.rate=0.051555013172600854]:6.993435833685E-1)[&location="RJ",location.rate=0.051555013172600854]:1.874463534536E-1,((25[&location="RJ",location.rate=0.051555013172600854]:3.838310206268E-1,20[&location="RJ",location.rate=0.051555013172600854]:3.646529384351E-1)[&location="RJ",location.rate=0.051555013172600854]:1.536323742201E-1,23[&location="RJ",location.rate=0.051555013172600854]:5.265044907372E-1)[&location="RJ",location.rate=0.051555013172600854]:4.643950351258E-1)[&location="RJ",location.rate=0.051555013172600854]:4.56551541227E-1,(102[&location="RJ",location.rate=0.051555013172600854]:2.296948874309E-1,(24[&location="RJ",location.rate=0.051555013172600854]:9.105325803226E-1,(1[&location="RJ",location.rate=0.051555013172600854]:8.333238169373E-2,(21[&location="RJ",location.rate=0.051555013172600854]:8.08112370263E-1,28[&location="RJ",location.rate=0.051555013172600854]:8.327699045094E-1)[&location="RJ",location.rate=0.051555013172600854]:3.686384704723E-2)[&location="RJ",location.rate=0.051555013172600854]:4.637828082062E-2)[&location="RJ",location.rate=0.051555013172600854]:4.808061427247E-1)[&location="RJ",location.rate=0.051555013172600854]:6.707124815248E-2)[&location="RJ",location.rate=0.051555013172600854]:1.135402481658E-1,((((((13[&location="RJ",location.rate=0.051555013172600854]:4.023502783349E-1,19[&location="RJ",location.rate=0.051555013172600854]:4.407064427186E-1)[&location="RJ",location.rate=0.051555013172600854]:2.041822694266E-1,115[&location="RJ",location.rate=0.051555013172600854]:5.243407669396E-1)[&location="RJ",location.rate=0.051555013172600854]:3.563749097661E-1,(((108[&location="RJ",location.rate=0.051555013172600854]:5.461142380594E-1,(114[&location="RJ",location.rate=0.051555013172600854]:8.586452008609E-2,104[&location="RJ",location.rate=0.051555013172600854]:1.461384926889E-1)[&location="RJ",location.rate=0.051555013172600854]:4.027154713979E-1)[&location="RJ",location.rate=0.051555013172600854]:1.787445705035E-2,107[&location="RJ",location.rate=0.051555013172600854]:5.667284211371E-1)[&location="RJ",location.rate=0.051555013172600854]:6.732315228746E-2,109[&location="RJ",location.rate=0.051555013172600854]:6.532296556163E-1)[&location="RJ",location.rate=0.051555013172600854]:3.069380758839E-1)[&location="RJ",location.rate=0.051555013172600854]:3.098020070353E-2,(((139[&location="RJ",location.rate=0.051555013172600854]:7.121055474098E-1,(111[&location="RJ",location.rate=0.051555013172600854]:3.238558972105E-1,106[&location="RJ",location.rate=0.051555013172600854]:3.074175410461E-1)[&location="RJ",location.rate=0.051555013172600854]:2.12907184446E-1)[&location="RJ",location.rate=0.051555013172600854]:7.821614474028E-2,116[&location="RJ",location.rate=0.051555013172600854]:5.382668976296E-1)[&location="RJ",location.rate=0.051555013172600854]:1.344128048263E-1,(148[&location="RJ",location.rate=0.051555013172600854]:2.572574132212E-1,143[&location="RJ",location.rate=0.051555013172600854]:2.545176871939E-1)[&location="RJ",location.rate=0.051555013172600854]:4.537784536183E-1)[&location="RJ",location.rate=0.051555013172600854]:2.390161749533E-1)[&location="RJ",location.rate=0.051555013172600854]:2.540504707396E-1,(((110[&location="RJ",location.rate=0.051555013172600854]:5.489481674968E-1,105[&location="RJ",location.rate=0.051555013172600854]:5.270303592777E-1)[&location="RJ",location.rate=0.051555013172600854]:1.985270252644E-1,(((30[&location="RJ",location.rate=0.051555013172600854]:5.067984215405E-1,4[&location="RJ",location.rate=0.051555013172600854]:3.341956818145E-1)[&location="RJ",location.rate=0.051555013172600854]:1.9761620707E-1,9[&location="RJ",location.rate=0.051555013172600854]:5.811269573777E-1)[&location="RJ",location.rate=0.051555013172600854]:3.162611309234E-3,((17[&location="RJ",location.rate=0.051555013172600854]:3.788680886784E-1,14[&location="RJ",location.rate=0.051555013172600854]:3.405119242947E-1)[&location="RJ",location.rate=0.051555013172600854]:2.329108894381E-1,(117[&location="RJ",location.rate=0.051555013172600854]:5.654647543421E-1,112[&location="RJ",location.rate=0.051555013172600854]:5.627250283145E-1)[&location="RJ",location.rate=0.051555013172600854]:1.069778541818E-2)[&location="RJ",location.rate=0.051555013172600854]:1.908593303625E-2)[&location="RJ",location.rate=0.051555013172600854]:1.604458980469E-1)[&location="RJ",location.rate=0.051555013172600854]:1.455545119398E-1,113[&location="RJ",location.rate=0.051555013172600854]:8.985091567557E-1)[&location="RJ",location.rate=0.051555013172600854]:3.49428972215E-1)[&location="RJ",location.rate=0.051555013172600854]:2.135576084133E-1,(142[&location="RJ",location.rate=0.051555013172600854]:7.690156961645E-1,((141[&location="RJ",location.rate=0.051555013172600854]:5.312141168185E-1,145[&location="RJ",location.rate=0.051555013172600854]:5.339538428461E-1)[&location="RJ",location.rate=0.051555013172600854]:6.733122293906E-2,144[&location="RJ",location.rate=0.051555013172600854]:5.958056137302E-1)[&location="RJ",location.rate=0.051555013172600854]:1.677306303793E-1)[&location="RJ",location.rate=0.051555013172600854]:8.650827809458E-1)[&location="RJ",location.rate=0.051555013172600854]:2.27832491047E-2)[&location="RJ",location.rate=0.051555013172600854]:7.441984818479E-2,((((89[&location="Northeast",location.rate=0.051555013172600854]:2.013527315307E-1,88[&location="Northeast",location.rate=0.051555013172600854]:1.876541013936E-1)[&location="Northeast",location.rate=0.051555013172600854]:2.883041200099E-2,((93[&location="Northeast",location.rate=0.051555013172600854]:1.413487353941E-1,(85[&location="Northeast",location.rate=0.051555013172600854]:1.151856791093E-1,(86[&location="Northeast",location.rate=0.051555013172600854]:1.140779925169E-1,(84[&location="Northeast",location.rate=0.051555013172600854]:8.524516159851E-2,83[&location="Northeast",location.rate=0.051555013172600854]:8.524516159851E-2)[&location="Northeast",location.rate=0.051555013172600854]:2.883283091837E-2)[&location="Northeast",location.rate=0.051555013172600854]:1.107686592451E-3)[&location="Northeast",location.rate=0.051555013172600854]:1.246442614772E-2)[&location="Northeast",location.rate=0.051555013172600854]:1.495273168753E-2,(87[&location="Northeast",location.rate=0.051555013172600854]:1.331650010571E-1,((90[&location="Northeast",location.rate=0.051555013172600854]:3.909225045145E-2,91[&location="Northeast",location.rate=0.051555013172600854]:3.909225045145E-2)[&location="Northeast",location.rate=0.051555013172600854]:4.024644370853E-2,92[&location="Northeast",location.rate=0.051555013172600854]:7.933869415998E-2)[&location="Northeast",location.rate=0.051555013172600854]:6.752493703411E-2)[&location="Northeast",location.rate=0.051555013172600854]:9.437835887512E-3)[&location="Northeast",location.rate=0.051555013172600854]:7.388167645006E-2)[&location="Northeast",location.rate=0.051555013172600854]:6.83006261449E-1,3[&location="RJ",location.rate=0.051555013172600854]:3.597647474465E-1)[&location="RJ",location.rate=0.051555013172600854]:2.777643493191E-1,((6[&location="RJ",location.rate=0.051555013172600854]:5.51145992867E-1,18[&location="RJ",location.rate=0.051555013172600854]:6.141596914971E-1)[&location="RJ",location.rate=0.051555013172600854]:1.418189830187E-2,(10[&location="RJ",location.rate=0.051555013172600854]:5.09943587205E-1,15[&location="RJ",location.rate=0.051555013172600854]:5.482997515885E-1)[&location="RJ",location.rate=0.051555013172600854]:7.182266012824E-2)[&location="RJ",location.rate=0.051555013172600854]:1.242560001172E-1)[&location="RJ",location.rate=0.051555013172600854]:8.44457409141E-1)[&location="RJ",location.rate=0.051555013172600854]:2.75566525745E-1)[&location="RJ",location.rate=0.051555013172600854]:6.677221684654E-1)[&location="RJ",location.rate=0.051555013172600854]:1.062450125253E-1)[&location="RJ",location.rate=0.051555013172600854]:4.723865028236E-1)[&location="RJ",location.rate=0.051555013172600854]:8.612267083562E-2)[&location="RJ",location.rate=0.051555013172600854]:2.115156785887E-2)[&location="Northeast",location.rate=0.051555013172600854]:4.147386549274E-1)[&location="Northeast",location.rate=0.051555013172600854]:8.356083736311E-2)[&location="Northeast",location.rate=0.051555013172600854]:2.725706521295E-2,((((135[&location="Northeast",location.rate=0.051555013172600854]:3.680521345473E-1,(138[&location="Northeast",location.rate=0.051555013172600854]:2.116182395319E-1,136[&location="Northeast",location.rate=0.051555013172600854]:8.011139021666E-2)[&location="Northeast",location.rate=0.051555013172600854]:3.564338950155E-1)[&location="Northeast",location.rate=0.051555013172600854]:1.447898999237E-1,120[&location="Northeast",location.rate=0.051555013172600854]:7.648968289915E-1)[&location="Northeast",location.rate=0.051555013172600854]:1.562646785601E0,(67[&location="North",location.rate=0.051555013172600854]:2.16473438631E-1,((124[&location="Northeast",location.rate=0.051555013172600854]:2.670691204524E-1,122[&location="Northeast",location.rate=0.051555013172600854]:2.698013608895E-1)[&location="Northeast",location.rate=0.051555013172600854]:5.068823990422E-2,123[&location="Northeast",location.rate=0.051555013172600854]:3.204896007938E-1)[&location="Northeast",location.rate=0.051555013172600854]:3.972563881779E-1)[&location="Northeast",location.rate=0.051555013172600854]:1.740838745915E-1)[&location="Northeast",location.rate=0.051555013172600854]:1.670434212238E-1,((126[&location="Northeast",location.rate=0.051555013172600854]:9.267763448623E-1,119[&location="Northeast",location.rate=0.051555013172600854]:1.712478867506E0)[&location="Northeast",location.rate=0.051555013172600854]:7.138910363348E-1,66[&location="North",location.rate=0.051555013172600854]:3.934931915121E-1)[&location="Northeast",location.rate=0.051555013172600854]:1.641075429342E-1)[&location="Northeast",location.rate=0.051555013172600854]:4.325614347517E-1)[&location="Northeast",location.rate=0.051555013172600854]:2.12256869514E-2,33[&location="Northeast",location.rate=0.051555013172600854]:1.31935801355E-1)[&location="Northeast"];
tree STATE_1966000 [&joint=-70.2205390226923,lnP=-70.2205390226923] = [&R] (33[&location="Northeast",location.rate=0.03533324747875996]:1.470665489342E-1,(((66[&location="North",location.rate=0.03533324747875996]:2.014066604218E-1,((((135[&location="Northeast",location.rate=0.03533324747875996]:3.809856167587E-1,(138[&location="Northeast",location.rate=0.03533324747875996]:1.831250819515E-1,136[&location="Northeast",location.rate=0.03533324747875996]:5.161823263627E-2)[&location="Northeast",location.rate=0.03533324747875996]:3.978605348072E-1)[&location="Northeast",location.rate=0.03533324747875996]:9.096288771321E-1,(120[&location="Northeast",location.rate=0.03533324747875996]:7.09156031371E-1,119[&location="Northeast",location.rate=0.03533324747875996]:8.050464423299E-1)[&location="Northeast",location.rate=0.03533324747875996]:8.335132570403E-1)[&location="Northeast",location.rate=0.03533324747875996]:2.767776392885E-2,126[&location="Northeast",location.rate=0.03533324747875996]:8.805349406553E-1)[&location="Northeast",location.rate=0.03533324747875996]:5.100087763197E-1,(67[&location="North",location.rate=0.03533324747875996]:1.304301232224E-1,(122[&location="Northeast",location.rate=0.03533324747875996]:2.52818798807E-1,(124[&location="Northeast",location.rate=0.03533324747875996]:1.668755248793E-1,123[&location="Northeast",location.rate=0.03533324747875996]:1.696077653164E-1)[&location="Northeast",location.rate=0.03533324747875996]:8.32110334906E-2)[&location="Northeast",location.rate=0.03533324747875996]:3.78883874756E-1)[&location="Northeast",location.rate=0.03533324747875996]:1.293940406762E-2)[&location="Northeast",location.rate=0.03533324747875996]:5.803713313177E-2)[&location="Northeast",location.rate=0.03533324747875996]:4.833015553013E-1,((((57[&location="Northeast",location.rate=0.03533324747875996]:3.246188017358E-1,(((55[&location="Northeast",location.rate=0.03533324747875996]:1.96462375806E-1,56[&location="Northeast",location.rate=0.03533324747875996]:1.96462375806E-1)[&location="Northeast",location.rate=0.03533324747875996]:8.423027261844E-2,(58[&location="Northeast",location.rate=0.03533324747875996]:2.438402901359E-1,(54[&location="Northeast",location.rate=0.03533324747875996]:1.217705058224E-1,37[&location="Northeast",location.rate=0.03533324747875996]:1.982732380629E-1)[&location="Northeast",location.rate=0.03533324747875996]:6.469273513315E-2)[&location="Northeast",location.rate=0.03533324747875996]:6.417476266022E-2)[&location="Northeast",location.rate=0.03533324747875996]:1.597682134159E-2,59[&location="Northeast",location.rate=0.03533324747875996]:3.048661910776E-1)[&location="Northeast",location.rate=0.03533324747875996]:1.702037022102E-2)[&location="Northeast",location.rate=0.03533324747875996]:1.32292183118E-1,68[&location="North",location.rate=0.03533324747875996]:4.049984165477E-1)[&location="Northeast",location.rate=0.03533324747875996]:2.992611911768E-1,(125[&location="Northeast",location.rate=0.03533324747875996]:7.039835181657E-1,((52[&location="Northeast",location.rate=0.03533324747875996]:6.548673648763E-1,((133[&location="Northeast",location.rate=0.03533324747875996]:4.966681476791E-1,(137[&location="Northeast",location.rate=0.03533324747875996]:4.198253906005E-1,134[&location="Northeast",location.rate=0.03533324747875996]:3.485925138883E-1)[&location="Northeast",location.rate=0.03533324747875996]:1.179386474896E-1)[&location="Northeast",location.rate=0.03533324747875996]:8.899621937338E-1,((29[&location="RJ",location.rate=0.03533324747875996]:5.038439413764E-1,(5[&location="RJ",location.rate=0.03533324747875996]:5.639950435884E-2,12[&location="RJ",location.rate=0.03533324747875996]:9.47556687423E-2)[&location="RJ",location.rate=0.03533324747875996]:3.022389575656E-1)[&location="RJ",location.rate=0.03533324747875996]:3.927053065367E-1,103[&location="RJ",location.rate=0.03533324747875996]:6.636725355843E-1)[&location="RJ",location.rate=0.03533324747875996]:1.613368764733E0)[&location="Northeast",location.rate=0.03533324747875996]:4.211979912031E-2)[&location="Northeast",location.rate=0.03533324747875996]:5.41945941957E-2,((((73[&location="North",location.rate=0.03533324747875996]:2.235638006145E-1,77[&location="North",location.rate=0.03533324747875996]:2.180843485598E-1)[&location="North",location.rate=0.03533324747875996]:2.137408038707E-1,((81[&location="North",location.rate=0.03533324747875996]:2.94422981878E-1,80[&location="North",location.rate=0.03533324747875996]:2.94422981878E-1)[&location="North",location.rate=0.03533324747875996]:7.815201986947E-2,(((71[&location="North",location.rate=0.03533324747875996]:2.636708455742E-1,79[&location="North",location.rate=0.03533324747875996]:2.910681058482E-1)[&location="North",location.rate=0.03533324747875996]:1.68529674485E-2,(72[&location="North",location.rate=0.03533324747875996]:4.02369056858E-2,78[&location="North",location.rate=0.03533324747875996]:6.215471390511E-2)[&location="North",location.rate=0.03533324747875996]:2.457663593916E-1)[&location="North",location.rate=0.03533324747875996]:2.592150054363E-2,82[&location="North",location.rate=0.03533324747875996]:3.420617519224E-1)[&location="North",location.rate=0.03533324747875996]:4.695160598941E-2)[&location="North",location.rate=0.03533324747875996]:1.541453424468E-2)[&location="North",location.rate=0.03533324747875996]:5.977242281794E-2,(((76[&location="North",location.rate=0.03533324747875996]:1.999123975499E-1,74[&location="North",location.rate=0.03533324747875996]:1.999123975499E-1)[&location="North",location.rate=0.03533324747875996]:4.946481844905E-2,70[&location="North",location.rate=0.03533324747875996]:2.110210516155E-1)[&location="North",location.rate=0.03533324747875996]:1.488366912641E-1,75[&location="North",location.rate=0.03533324747875996]:3.982139072631E-1)[&location="North",location.rate=0.03533324747875996]:9.88631200401E-2)[&location="North",location.rate=0.03533324747875996]:8.310049737573E-1,53[&location="Northeast",location.rate=0.03533324747875996]:5.816189424484E-1)[&location="Northeast",location.rate=0.03533324747875996]:1.192462953123E-1)[&location="Northeast",location.rate=0.03533324747875996]:2.135007940663E-1)[&location="Northeast",location.rate=0.03533324747875996]:1.669427562255E-1)[&location="Northeast",location.rate=0.03533324747875996]:4.62750494013E-1,((((40[&location="RJ",location.rate=0.03533324747875996]:5.48072671246E-1,((((100[&location="RJ",location.rate=0.03533324747875996]:1.573795494947E-1,94[&location="RJ",location.rate=0.03533324747875996]:1.573795494947E-1)[&location="RJ",location.rate=0.03533324747875996]:1.717762586835E-1,95[&location="RJ",location.rate=0.03533324747875996]:4.138552617302E-1)[&location="RJ",location.rate=0.03533324747875996]:2.545812561947E-1,(98[&location="RJ",location.rate=0.03533324747875996]:4.963434878361E-1,(96[&location="RJ",location.rate=0.03533324747875996]:4.269765334136E-1,99[&location="RJ",location.rate=0.03533324747875996]:4.624956590964E-1)[&location="RJ",location.rate=0.03533324747875996]:5.570575223691E-2)[&location="RJ",location.rate=0.03533324747875996]:1.611640683401E-1)[&location="RJ",location.rate=0.03533324747875996]:5.253751113209E-3,16[&location="RJ",location.rate=0.03533324747875996]:2.61983893286E0)[&location="RJ",location.rate=0.03533324747875996]:1.372666450283E-2)[&location="RJ",location.rate=0.03533324747875996]:4.023447432886E-2,(((2[&location="RJ",location.rate=0.03533324747875996]:2.615101754315E-1,31[&location="RJ",location.rate=0.03533324747875996]:4.889074357056E-1)[&location="RJ",location.rate=0.03533324747875996]:4.692214097145E-1,((22[&location="RJ",location.rate=0.03533324747875996]:4.801020300818E-1,27[&location="RJ",location.rate=0.03533324747875996]:4.965403862461E-1)[&location="RJ",location.rate=0.03533324747875996]:3.552635343665E-1,(26[&location="RJ",location.rate=0.03533324747875996]:7.98176713107E-1,(7[&location="RJ",location.rate=0.03533324747875996]:2.192405307484E-1,8[&location="RJ",location.rate=0.03533324747875996]:2.192405307484E-1)[&location="RJ",location.rate=0.03533324747875996]:4.720868672901E-1)[&location="RJ",location.rate=0.03533324747875996]:4.814775545086E-2)[&location="RJ",location.rate=0.03533324747875996]:6.796876042377E-2)[&location="RJ",location.rate=0.03533324747875996]:1.793993819717E0,((146[&location="RJ",location.rate=0.03533324747875996]:4.298426241933E-1,97[&location="RJ",location.rate=0.03533324747875996]:2.385857935922E-1)[&location="RJ",location.rate=0.03533324747875996]:2.289855329869E-1,((101[&location="RJ",location.rate=0.03533324747875996]:5.857487148496E-1,(((((((20[&location="RJ",location.rate=0.03533324747875996]:4.126951068223E-1,25[&location="RJ",location.rate=0.03533324747875996]:4.318731890141E-1)[&location="RJ",location.rate=0.03533324747875996]:1.852697094521E-1,23[&location="RJ",location.rate=0.03533324747875996]:6.061839943566E-1)[&location="RJ",location.rate=0.03533324747875996]:1.875603713798E-1,(140[&location="RJ",location.rate=0.03533324747875996]:4.929728658078E-1,11[&location="RJ",location.rate=0.03533324747875996]:5.121509479996E-1)[&location="RJ",location.rate=0.03533324747875996]:1.966619108876E-1)[&location="RJ",location.rate=0.03533324747875996]:2.873055709889E-1,((1[&location="RJ",location.rate=0.03533324747875996]:4.666477044968E-2,(21[&location="RJ",location.rate=0.03533324747875996]:5.975995363083E-1,28[&location="RJ",location.rate=0.03533324747875996]:6.222570705547E-1)[&location="RJ",location.rate=0.03533324747875996]:2.107090697579E-1)[&location="RJ",location.rate=0.03533324747875996]:6.625386301311E-2,24[&location="RJ",location.rate=0.03533324747875996]:8.93740551271E-1)[&location="RJ",location.rate=0.03533324747875996]:1.982682895639E-1)[&location="RJ",location.rate=0.03533324747875996]:1.329748430942E-1,102[&location="RJ",location.rate=0.03533324747875996]:6.333984831275E-2)[&location="RJ",location.rate=0.03533324747875996]:6.723303008211E-2,(((141[&location="RJ",location.rate=0.03533324747875996]:2.499879582742E-1,(145[&location="RJ",location.rate=0.03533324747875996]:1.751763493304E-1,144[&location="RJ",location.rate=0.03533324747875996]:1.696968972754E-1)[&location="RJ",location.rate=0.03533324747875996]:7.755133497141E-2)[&location="RJ",location.rate=0.03533324747875996]:1.84255256531E-1,142[&location="RJ",location.rate=0.03533324747875996]:4.369829408328E-1)[&location="RJ",location.rate=0.03533324747875996]:8.958530285674E-1,(((((148[&location="RJ",location.rate=0.03533324747875996]:1.296693296442E-1,143[&location="RJ",location.rate=0.03533324747875996]:1.269296036169E-1)[&location="RJ",location.rate=0.03533324747875996]:6.165796111711E-1,(111[&location="RJ",location.rate=0.03533324747875996]:3.495568083318E-1,((104[&location="RJ",location.rate=0.03533324747875996]:1.748402882439E-2,106[&location="RJ",location.rate=0.03533324747875996]:1.748402882439E-2)[&location="RJ",location.rate=0.03533324747875996]:2.638593486341E-1,139[&location="RJ",location.rate=0.03533324747875996]:4.731241993762E-1)[&location="RJ",location.rate=0.03533324747875996]:5.177507470898E-2)[&location="RJ",location.rate=0.03533324747875996]:4.350482968669E-1)[&location="RJ",location.rate=0.03533324747875996]:5.368158247644E-2,((13[&location="RJ",location.rate=0.03533324747875996]:4.166830343925E-1,19[&location="RJ",location.rate=0.03533324747875996]:4.550391987762E-1)[&location="RJ",location.rate=0.03533324747875996]:1.834754728447E-1,115[&location="RJ",location.rate=0.03533324747875996]:5.179667264154E-1)[&location="RJ",location.rate=0.03533324747875996]:2.436076324926E-1)[&location="RJ",location.rate=0.03533324747875996]:1.552602253192E-1,((107[&location="RJ",location.rate=0.03533324747875996]:1.181521835172E-1,108[&location="RJ",location.rate=0.03533324747875996]:1.154124574898E-1)[&location="RJ",location.rate=0.03533324747875996]:5.174240691198E-1,((112[&location="RJ",location.rate=0.03533324747875996]:3.835947766987E-1,(114[&location="RJ",location.rate=0.03533324747875996]:2.638392658638E-1,109[&location="RJ",location.rate=0.03533324747875996]:3.432913206583E-1)[&location="RJ",location.rate=0.03533324747875996]:3.756373001299E-2)[&location="RJ",location.rate=0.03533324747875996]:1.298211044183E-1,116[&location="RJ",location.rate=0.03533324747875996]:4.312241002951E-1)[&location="RJ",location.rate=0.03533324747875996]:1.440781797391E-1)[&location="RJ",location.rate=0.03533324747875996]:3.415323041931E-1)[&location="RJ",location.rate=0.03533324747875996]:3.225974609891E-2,(((14[&location="RJ",location.rate=0.03533324747875996]:4.46671257057E-1,17[&location="RJ",location.rate=0.03533324747875996]:4.850274214407E-1)[&location="RJ",location.rate=0.03533324747875996]:2.114799788351E-1,((9[&location="RJ",location.rate=0.03533324747875996]:3.4111717887E-1,113[&location="RJ",location.rate=0.03533324747875996]:3.49336356952E-1)[&location="RJ",location.rate=0.03533324747875996]:1.333452413194E-1,((4[&location="RJ",location.rate=0.03533324747875996]:1.915940244513E-2,30[&location="RJ",location.rate=0.03533324747875996]:1.917621421711E-1)[&location="RJ",location.rate=0.03533324747875996]:3.70833196986E-1,117[&location="RJ",location.rate=0.03533324747875996]:4.502665720339E-1)[&location="RJ",location.rate=0.03533324747875996]:3.515475226513E-2)[&location="RJ",location.rate=0.03533324747875996]:1.754696376207E-1)[&location="RJ",location.rate=0.03533324747875996]:3.618106839559E-2,(110[&location="RJ",location.rate=0.03533324747875996]:3.311200726164E-1,105[&location="RJ",location.rate=0.03533324747875996]:3.092022643973E-1)[&location="RJ",location.rate=0.03533324747875996]:3.577327796166E-1)[&location="RJ",location.rate=0.03533324747875996]:3.369538068604E-1)[&location="RJ",location.rate=0.03533324747875996]:1.289471185259E-1)[&location="RJ",location.rate=0.03533324747875996]:4.431225146046E-2)[&location="RJ",location.rate=0.03533324747875996]:2.189783605888E-1,((6[&location="RJ",location.rate=0.03533324747875996]:4.895033244165E-1,((10[&location="RJ",location.rate=0.03533324747875996]:3.04266909323E-1,15[&location="RJ",location.rate=0.03533324747875996]:3.426230737064E-1)[&location="RJ",location.rate=0.03533324747875996]:1.512550553436E-1,18[&location="RJ",location.rate=0.03533324747875996]:5.020973071323E-1)[&location="RJ",location.rate=0.03533324747875996]:5.041971591426E-2)[&location="RJ",location.rate=0.03533324747875996]:2.872606369866E-1,(((89[&location="Northeast",location.rate=0.03533324747875996]:2.458720811225E-2,88[&location="Northeast",location.rate=0.03533324747875996]:1.088857797523E-2)[&location="Northeast",location.rate=0.03533324747875996]:2.391744623722E-1,((87[&location="Northeast",location.rate=0.03533324747875996]:1.442735155534E-1,(92[&location="Northeast",location.rate=0.03533324747875996]:1.329668570237E-1,(90[&location="Northeast",location.rate=0.03533324747875996]:8.783621914119E-2,91[&location="Northeast",location.rate=0.03533324747875996]:8.783621914119E-2)[&location="Northeast",location.rate=0.03533324747875996]:4.51306378825E-2)[&location="Northeast",location.rate=0.03533324747875996]:2.500528866677E-2)[&location="Northeast",location.rate=0.03533324747875996]:7.81192052197E-2,((83[&location="Northeast",location.rate=0.03533324747875996]:5.380385594275E-2,86[&location="Northeast",location.rate=0.03533324747875996]:5.380385594275E-2)[&location="Northeast",location.rate=0.03533324747875996]:1.372671724539E-1,((93[&location="Northeast",location.rate=0.03533324747875996]:4.078915970962E-2,84[&location="Northeast",location.rate=0.03533324747875996]:2.70905295726E-2)[&location="Northeast",location.rate=0.03533324747875996]:5.833116998664E-2,85[&location="Northeast",location.rate=0.03533324747875996]:8.542169955924E-2)[&location="Northeast",location.rate=0.03533324747875996]:1.056493288374E-1)[&location="Northeast",location.rate=0.03533324747875996]:3.132169237648E-2)[&location="Northeast",location.rate=0.03533324747875996]:2.767031957426E-2)[&location="Northeast",location.rate=0.03533324747875996]:5.544764282046E-1,3[&location="RJ",location.rate=0.03533324747875996]:2.648134411549E-1)[&location="RJ",location.rate=0.03533324747875996]:4.598957257277E-1)[&location="RJ",location.rate=0.03533324747875996]:6.221023460737E-1)[&location="RJ",location.rate=0.03533324747875996]:2.416769279209E-1)[&location="RJ",location.rate=0.03533324747875996]:8.836270938231E-1,(147[&location="RJ",location.rate=0.03533324747875996]:3.952841978891E-1,39[&location="RJ",location.rate=0.03533324747875996]:3.379071487088E-1)[&location="RJ",location.rate=0.03533324747875996]:1.583045009702E-1)[&location="RJ",location.rate=0.03533324747875996]:4.239792826627E-2)[&location="RJ",location.rate=0.03533324747875996]:2.93900240886E-2)[&location="RJ",location.rate=0.03533324747875996]:2.030754354102E-2)[&location="RJ",location.rate=0.03533324747875996]:2.075563631235E-2,38[&location="Northeast",location.rate=0.03533324747875996]:5.407567709581E-1)[&location="Northeast",location.rate=0.03533324747875996]:2.370057317796E-1,(((((128[&location="North",location.rate=0.03533324747875996]:1.135225439449E0,(((60[&location="Centre-West",location.rate=0.03533324747875996]:1.548471776675E-1,62[&location="Centre-West",location.rate=0.03533324747875996]:3.466279995852E-1)[&location="Centre-West",location.rate=0.03533324747875996]:7.627741752976E-2,(65[&location="Centre-West",location.rate=0.03533324747875996]:1.832991421072E-1,64[&location="Centre-West",location.rate=0.03533324747875996]:3.339840736139E-1)[&location="Centre-West",location.rate=0.03533324747875996]:4.782545309004E-2)[&location="Centre-West",location.rate=0.03533324747875996]:4.119817735538E-1,(61[&location="Centre-West",location.rate=0.03533324747875996]:1.060435382746E-1,63[&location="Centre-West",location.rate=0.03533324747875996]:6.494764786356E-2)[&location="Centre-West",location.rate=0.03533324747875996]:7.288436523942E-1)[&location="Centre-West",location.rate=0.03533324747875996]:4.400642761774E-1)[&location="North",location.rate=0.03533324747875996]:1.390206768202E-2,(118[&location="Northeast",location.rate=0.03533324747875996]:8.061044922299E-1,(69[&location="North",location.rate=0.03533324747875996]:6.862458523642E-1,(131[&location="North",location.rate=0.03533324747875996]:3.256193131457E-1,((132[&location="North",location.rate=0.03533324747875996]:2.054703558156E-1,130[&location="North",location.rate=0.03533324747875996]:2.027306297882E-1)[&location="North",location.rate=0.03533324747875996]:2.57940844757E-2,129[&location="North",location.rate=0.03533324747875996]:2.285247142639E-1)[&location="North",location.rate=0.03533324747875996]:9.435487285441E-2)[&location="North",location.rate=0.03533324747875996]:2.154210597663E-1)[&location="North",location.rate=0.03533324747875996]:1.308175439754E-1)[&location="North",location.rate=0.03533324747875996]:4.827490422983E-1)[&location="North",location.rate=0.03533324747875996]:4.456543123975E-1,((((46[&location="Northeast",location.rate=0.03533324747875996]:3.73798996471E-1,43[&location="Northeast",location.rate=0.03533324747875996]:3.73798996471E-1)[&location="Northeast",location.rate=0.03533324747875996]:1.409748386544E-1,(41[&location="Northeast",location.rate=0.03533324747875996]:2.994126222179E-1,(42[&location="Northeast",location.rate=0.03533324747875996]:1.858446337349E-1,48[&location="Northeast",location.rate=0.03533324747875996]:2.240959998551E-1)[&location="Northeast",location.rate=0.03533324747875996]:1.190324693573E-1)[&location="Northeast",location.rate=0.03533324747875996]:1.607164041644E-1)[&location="Northeast",location.rate=0.03533324747875996]:1.118268124805E-1,((51[&location="Northeast",location.rate=0.03533324747875996]:5.680325192124E-1,(50[&location="Northeast",location.rate=0.03533324747875996]:4.65777458337E-1,49[&location="Northeast",location.rate=0.03533324747875996]:4.65777458337E-1)[&location="Northeast",location.rate=0.03533324747875996]:9.679058000118E-2)[&location="Northeast",location.rate=0.03533324747875996]:1.100735792466E-2,(47[&location="Northeast",location.rate=0.03533324747875996]:4.865907847488E-1,44[&location="Northeast",location.rate=0.03533324747875996]:4.811263038745E-1)[&location="Northeast",location.rate=0.03533324747875996]:1.197714967598E-1)[&location="Northeast",location.rate=0.03533324747875996]:2.023836609729E-2)[&location="Northeast",location.rate=0.03533324747875996]:3.169381444805E-2,45[&location="Northeast",location.rate=0.03533324747875996]:6.500977407425E-1)[&location="Northeast",location.rate=0.03533324747875996]:1.712878664946E-1)[&location="Northeast",location.rate=0.03533324747875996]:3.34654346085E-2,(36[&location="Northeast",location.rate=0.03533324747875996]:3.538728041158E-2,(127[&location="Centre-West",location.rate=0.03533324747875996]:2.179896241758E0,121[&location="Northeast",location.rate=0.03533324747875996]:1.738800351347E0)[&location="Northeast",location.rate=0.03533324747875996]:3.760389838594E-1)[&location="Northeast",location.rate=0.03533324747875996]:1.106681929035E-1)[&location="Northeast",location.rate=0.03533324747875996]:4.456535454207E-3,35[&location="Northeast",location.rate=0.03533324747875996]:1.039366663035E-1)[&location="Northeast",location.rate=0.03533324747875996]:7.146038991876E-2)[&location="Northeast",location.rate=0.03533324747875996]:4.43892407743E-1)[&location="Northeast",location.rate=0.03533324747875996]:6.541875175785E-2)[&location="Northeast",location.rate=0.03533324747875996]:2.079479527388E-1,(32[&location="Northeast",location.rate=0.03533324747875996]:2.42449766826E-3,34[&location="Northeast",location.rate=0.03533324747875996]:2.434230588735E-2)[&location="Northeast",location.rate=0.03533324747875996]:5.300163944464E-3)[&location="Northeast",location.rate=0.03533324747875996]:1.338624352668E-1)[&location="Northeast"];
tree STATE_1968000 [&joint=-64.79847905873686,lnP=-64.79847905873686] = [&R] ((((((((137[&location="Northeast",location.rate=0.05033334531603237]:3.024915924767E-1,133[&location="Northeast",location.rate=0.05033334531603237]:2.613957020657E-1)[&location="Northeast",location.rate=0.05033334531603237]:2.271532519444E-1,134[&location="Northeast",location.rate=0.05033334531603237]:4.58411967709E-1)[&location="Northeast",location.rate=0.05033334531603237]:9.261219946206E-1,(52[&location="Northeast",location.rate=0.05033334531603237]:6.276853743618E-1,(103[&location="RJ",location.rate=0.05033334531603237]:8.555174751182E-1,(29[&location="RJ",location.rate=0.05033334531603237]:8.691222924598E-1,(5[&location="RJ",location.rate=0.05033334531603237]:2.155769317321E-1,12[&location="RJ",location.rate=0.05033334531603237]:2.539330961155E-1)[&location="RJ",location.rate=0.05033334531603237]:5.083398812757E-1)[&location="RJ",location.rate=0.05033334531603237]:2.192718949873E-1)[&location="RJ",location.rate=0.05033334531603237]:1.436461633805E0)[&location="Northeast",location.rate=0.05033334531603237]:1.310279861207E-2)[&location="Northeast",location.rate=0.05033334531603237]:7.917463568638E-2,(((((74[&location="North",location.rate=0.05033334531603237]:4.712882951202E-1,70[&location="North",location.rate=0.05033334531603237]:4.329321307367E-1)[&location="North",location.rate=0.05033334531603237]:7.696069774065E-3,76[&location="North",location.rate=0.05033334531603237]:4.789843648942E-1)[&location="North",location.rate=0.05033334531603237]:4.155987678614E-2,75[&location="North",location.rate=0.05033334531603237]:5.205442416804E-1)[&location="North",location.rate=0.05033334531603237]:1.792635797287E-1,((((82[&location="North",location.rate=0.05033334531603237]:1.75160635348E-1,(78[&location="North",location.rate=0.05033334531603237]:1.437069602454E-1,72[&location="North",location.rate=0.05033334531603237]:1.217891520261E-1)[&location="North",location.rate=0.05033334531603237]:2.323449702055E-2)[&location="North",location.rate=0.05033334531603237]:1.697344922531E-1,(71[&location="North",location.rate=0.05033334531603237]:1.210216803774E-1,79[&location="North",location.rate=0.05033334531603237]:1.484189406514E-1)[&location="North",location.rate=0.05033334531603237]:1.882570088677E-1)[&location="North",location.rate=0.05033334531603237]:5.585181328529E-2,(73[&location="North",location.rate=0.05033334531603237]:4.227306678089E-1,(81[&location="North",location.rate=0.05033334531603237]:1.011311835447E-1,80[&location="North",location.rate=0.05033334531603237]:1.011311835447E-1)[&location="North",location.rate=0.05033334531603237]:2.722844157711E-1)[&location="North",location.rate=0.05033334531603237]:1.089298540628E-2)[&location="North",location.rate=0.05033334531603237]:9.735638800636E-2,77[&location="North",location.rate=0.05033334531603237]:5.255005891669E-1)[&location="North",location.rate=0.05033334531603237]:1.688277801874E-1)[&location="North",location.rate=0.05033334531603237]:7.39766255042E-1,53[&location="Northeast",location.rate=0.05033334531603237]:6.931110178389E-1)[&location="Northeast",location.rate=0.05033334531603237]:1.865506951E-2)[&location="Northeast",location.rate=0.05033334531603237]:6.237569412436E-1,125[&location="Northeast",location.rate=0.05033334531603237]:1.125140514931E0)[&location="Northeast",location.rate=0.05033334531603237]:1.993806712319E-1,((57[&location="Northeast",location.rate=0.05033334531603237]:5.511355604903E-1,((56[&location="Northeast",location.rate=0.05033334531603237]:1.875980881839E-1,55[&location="Northeast",location.rate=0.05033334531603237]:1.875980881839E-1)[&location="Northeast",location.rate=0.05033334531603237]:2.607506950222E-1,(54[&location="Northeast",location.rate=0.05033334531603237]:2.856486267663E-1,(37[&location="Northeast",location.rate=0.05033334531603237]:3.58450617825E-1,(59[&location="Northeast",location.rate=0.05033334531603237]:1.631690777767E-1,58[&location="Northeast",location.rate=0.05033334531603237]:1.822947608368E-1)[&location="Northeast",location.rate=0.05033334531603237]:1.570301739281E-1)[&location="Northeast",location.rate=0.05033334531603237]:3.700741181744E-3)[&location="Northeast",location.rate=0.05033334531603237]:1.326455116312E-1)[&location="Northeast",location.rate=0.05033334531603237]:9.18578155354E-2)[&location="Northeast",location.rate=0.05033334531603237]:2.572381690557E-1,68[&location="North",location.rate=0.05033334531603237]:7.564611612399E-1)[&location="Northeast",location.rate=0.05033334531603237]:4.013933582565E-1)[&location="Northeast",location.rate=0.05033334531603237]:2.61972841497E-1,34[&location="Northeast",location.rate=0.05033334531603237]:9.09302459108E-3)[&location="Northeast",location.rate=0.05033334531603237]:2.320683808934E-1,(((33[&location="Northeast",location.rate=0.05033334531603237]:5.842266959229E-3,32[&location="Northeast",location.rate=0.05033334531603237]:3.628149045145E-4)[&location="Northeast",location.rate=0.05033334531603237]:2.197705099937E-2,(((((135[&location="Northeast",location.rate=0.05033334531603237]:5.456802957836E-1,(138[&location="Northeast",location.rate=0.05033334531603237]:2.855242415673E-1,136[&location="Northeast",location.rate=0.05033334531603237]:1.540173922521E-1)[&location="Northeast",location.rate=0.05033334531603237]:4.601560542164E-1)[&location="Northeast",location.rate=0.05033334531603237]:2.276184219586E-1,(120[&location="Northeast",location.rate=0.05033334531603237]:6.921038258328E-1,119[&location="Northeast",location.rate=0.05033334531603237]:7.879942367916E-1)[&location="Northeast",location.rate=0.05033334531603237]:3.332496864299E-1)[&location="Northeast",location.rate=0.05033334531603237]:6.505292092637E-1,126[&location="Northeast",location.rate=0.05033334531603237]:9.860706098415E-1)[&location="Northeast",location.rate=0.05033334531603237]:7.116516802284E-1,66[&location="North",location.rate=0.05033334531603237]:4.505481003849E-1)[&location="Northeast",location.rate=0.05033334531603237]:7.695081821014E-2,(67[&location="North",location.rate=0.05033334531603237]:1.800859467332E-1,((124[&location="Northeast",location.rate=0.05033334531603237]:1.821169418186E-1,122[&location="Northeast",location.rate=0.05033334531603237]:1.848491822558E-1)[&location="Northeast",location.rate=0.05033334531603237]:2.164126990755E-2,123[&location="Northeast",location.rate=0.05033334531603237]:2.064904521633E-1)[&location="Northeast",location.rate=0.05033334531603237]:4.748680449106E-1)[&location="Northeast",location.rate=0.05033334531603237]:3.474129718618E-1)[&location="Northeast",location.rate=0.05033334531603237]:3.79772454158E-1)[&location="Northeast",location.rate=0.05033334531603237]:4.144755394041E-2,((((121[&location="Northeast",location.rate=0.05033334531603237]:1.984172151609E0,127[&location="Centre-West",location.rate=0.05033334531603237]:2.42526804202E0)[&location="Northeast",location.rate=0.05033334531603237]:2.935962381225E-1,36[&location="Northeast",location.rate=0.05033334531603237]:1.983163349371E-1)[&location="Northeast",location.rate=0.05033334531603237]:2.069788179998E-1,(35[&location="Northeast",location.rate=0.05033334531603237]:3.549980991853E-1,((((62[&location="Centre-West",location.rate=0.05033334531603237]:4.569406065597E-1,(65[&location="Centre-West",location.rate=0.05033334531603237]:2.640110411673E-1,(64[&location="Centre-West",location.rate=0.05033334531603237]:2.351350029993E-1,60[&location="Centre-West",location.rate=0.05033334531603237]:8.44500714926E-2)[&location="Centre-West",location.rate=0.05033334531603237]:1.795609696747E-1)[&location="Centre-West",location.rate=0.05033334531603237]:1.148743474654E-3)[&location="Centre-West",location.rate=0.05033334531603237]:2.626731745143E-1,(61[&location="Centre-West",location.rate=0.05033334531603237]:3.827948336669E-1,63[&location="Centre-West",location.rate=0.05033334531603237]:3.416989432559E-1)[&location="Centre-West",location.rate=0.05033334531603237]:3.36818947407E-1)[&location="Centre-West",location.rate=0.05033334531603237]:1.079363191988E0,((118[&location="Northeast",location.rate=0.05033334531603237]:5.653767775292E-1,(69[&location="North",location.rate=0.05033334531603237]:5.657542936368E-1,(129[&location="North",location.rate=0.05033334531603237]:9.448386562993E-2,(132[&location="North",location.rate=0.05033334531603237]:7.863677122062E-2,(130[&location="North",location.rate=0.05033334531603237]:4.27095515687E-2,131[&location="North",location.rate=0.05033334531603237]:4.544927759606E-2)[&location="North",location.rate=0.05033334531603237]:3.318749362456E-2)[&location="North",location.rate=0.05033334531603237]:1.858682043666E-2)[&location="North",location.rate=0.05033334531603237]:3.233252225273E-1)[&location="North",location.rate=0.05033334531603237]:1.058138800208E-2)[&location="North",location.rate=0.05033334531603237]:8.699672923578E-1,128[&location="North",location.rate=0.05033334531603237]:1.29561804249E0)[&location="North",location.rate=0.05033334531603237]:3.636329031753E-1)[&location="Northeast",location.rate=0.05033334531603237]:1.236635656113E-1,(((((41[&location="Northeast",location.rate=0.05033334531603237]:2.603113863839E-1,(42[&location="Northeast",location.rate=0.05033334531603237]:2.081922482897E-1,48[&location="Northeast",location.rate=0.05033334531603237]:2.4644361441E-1)[&location="Northeast",location.rate=0.05033334531603237]:5.758361896837E-2)[&location="Northeast",location.rate=0.05033334531603237]:1.429900060295E-1,46[&location="Northeast",location.rate=0.05033334531603237]:4.579462011563E-1)[&location="Northeast",location.rate=0.05033334531603237]:7.486534009181E-2,43[&location="Northeast",location.rate=0.05033334531603237]:5.328115412481E-1)[&location="Northeast",location.rate=0.05033334531603237]:2.191187502718E-2,(51[&location="Northeast",location.rate=0.05033334531603237]:4.917094941067E-1,((50[&location="Northeast",location.rate=0.05033334531603237]:3.08632248487E-1,49[&location="Northeast",location.rate=0.05033334531603237]:3.08632248487E-1)[&location="Northeast",location.rate=0.05033334531603237]:1.522030397166E-1,(44[&location="Northeast",location.rate=0.05033334531603237]:2.416528610256E-1,47[&location="Northeast",location.rate=0.05033334531603237]:2.471173418998E-1)[&location="Northeast",location.rate=0.05033334531603237]:2.465048315495E-1)[&location="Northeast",location.rate=0.05033334531603237]:2.540972502885E-2)[&location="Northeast",location.rate=0.05033334531603237]:3.569151779712E-2)[&location="Northeast",location.rate=0.05033334531603237]:6.393196040548E-2,45[&location="Northeast",location.rate=0.05033334531603237]:6.104586553694E-1)[&location="Northeast",location.rate=0.05033334531603237]:3.990596436156E-1)[&location="Northeast",location.rate=0.05033334531603237]:1.008507111966E-1)[&location="Northeast",location.rate=0.05033334531603237]:3.721711285896E-3)[&location="Northeast",location.rate=0.05033334531603237]:5.122947758344E-1,(((((((147[&location="RJ",location.rate=0.05033334531603237]:4.254101317145E-1,39[&location="RJ",location.rate=0.05033334531603237]:3.680330825342E-1)[&location="RJ",location.rate=0.05033334531603237]:4.671524008758E-3,(101[&location="RJ",location.rate=0.05033334531603237]:5.91935888632E-1,(((142[&location="RJ",location.rate=0.05033334531603237]:3.263133708419E-1,(145[&location="RJ",location.rate=0.05033334531603237]:2.987962475031E-1,(144[&location="RJ",location.rate=0.05033334531603237]:2.201710830271E-1,141[&location="RJ",location.rate=0.05033334531603237]:2.229108090544E-1)[&location="RJ",location.rate=0.05033334531603237]:7.314571242106E-2)[&location="RJ",location.rate=0.05033334531603237]:2.751712333886E-2)[&location="RJ",location.rate=0.05033334531603237]:1.111440889357E0,(((((20[&location="RJ",location.rate=0.05033334531603237]:6.609397611707E-1,23[&location="RJ",location.rate=0.05033334531603237]:6.691589392528E-1)[&location="RJ",location.rate=0.05033334531603237]:3.915457537062E-2,25[&location="RJ",location.rate=0.05033334531603237]:7.192724187331E-1)[&location="RJ",location.rate=0.05033334531603237]:1.899578514545E-1,(140[&location="RJ",location.rate=0.05033334531603237]:6.627370240627E-1,11[&location="RJ",location.rate=0.05033334531603237]:6.819151062544E-1)[&location="RJ",location.rate=0.05033334531603237]:1.314247529743E-1)[&location="RJ",location.rate=0.05033334531603237]:4.145227406385E-1,(102[&location="RJ",location.rate=0.05033334531603237]:1.009878313135E-1,(((28[&location="RJ",location.rate=0.05033334531603237]:8.141371443077E-1,21[&location="RJ",location.rate=0.05033334531603237]:7.894796100613E-1)[&location="RJ",location.rate=0.05033334531603237]:4.293327583536E-2,1[&location="RJ",location.rate=0.05033334531603237]:7.076905028012E-2)[&location="RJ",location.rate=0.05033334531603237]:1.325353664181E-1,24[&location="RJ",location.rate=0.05033334531603237]:9.841263345064E-1)[&location="RJ",location.rate=0.05033334531603237]:2.785053324235E-1)[&location="RJ",location.rate=0.05033334531603237]:6.112134389618E-2)[&location="RJ",location.rate=0.05033334531603237]:2.049522726249E-2,(((110[&location="RJ",location.rate=0.05033334531603237]:6.459199240961E-1,(113[&location="RJ",location.rate=0.05033334531603237]:5.076452063438E-1,105[&location="RJ",location.rate=0.05033334531603237]:4.8024794607E-1)[&location="RJ",location.rate=0.05033334531603237]:1.43754169807E-1)[&location="RJ",location.rate=0.05033334531603237]:1.749536551555E-1,((((30[&location="RJ",location.rate=0.05033334531603237]:3.813269961163E-1,4[&location="RJ",location.rate=0.05033334531603237]:2.087242563903E-1)[&location="RJ",location.rate=0.05033334531603237]:2.861037551042E-1,112[&location="RJ",location.rate=0.05033334531603237]:5.523622580697E-1)[&location="RJ",location.rate=0.05033334531603237]:4.607778841111E-3,(9[&location="RJ",location.rate=0.05033334531603237]:5.121790345951E-1,(17[&location="RJ",location.rate=0.05033334531603237]:3.12288745402E-1,14[&location="RJ",location.rate=0.05033334531603237]:2.739325810183E-1)[&location="RJ",location.rate=0.05033334531603237]:2.464656316588E-1)[&location="RJ",location.rate=0.05033334531603237]:3.657182423363E-2)[&location="RJ",location.rate=0.05033334531603237]:3.057988862912E-2,117[&location="RJ",location.rate=0.05033334531603237]:5.902896515675E-1)[&location="RJ",location.rate=0.05033334531603237]:2.388031057663E-1)[&location="RJ",location.rate=0.05033334531603237]:2.095287691218E-1,((((((109[&location="RJ",location.rate=0.05033334531603237]:3.114202769036E-1,(114[&location="RJ",location.rate=0.05033334531603237]:6.559281878156E-3,104[&location="RJ",location.rate=0.05033334531603237]:6.683325448093E-2)[&location="RJ",location.rate=0.05033334531603237]:2.254089402309E-1)[&location="RJ",location.rate=0.05033334531603237]:2.499933984986E-2,107[&location="RJ",location.rate=0.05033334531603237]:3.172415345617E-1)[&location="RJ",location.rate=0.05033334531603237]:2.066469289485E-1,108[&location="RJ",location.rate=0.05033334531603237]:5.211487374828E-1)[&location="RJ",location.rate=0.05033334531603237]:1.643124542869E-1,(19[&location="RJ",location.rate=0.05033334531603237]:2.914168261802E-1,13[&location="RJ",location.rate=0.05033334531603237]:2.530606617965E-1)[&location="RJ",location.rate=0.05033334531603237]:4.570580642196E-1)[&location="RJ",location.rate=0.05033334531603237]:1.446241911489E-2,115[&location="RJ",location.rate=0.05033334531603237]:6.423893643092E-1)[&location="RJ",location.rate=0.05033334531603237]:4.38925715499E-2,((((139[&location="RJ",location.rate=0.05033334531603237]:3.261799113753E-1,106[&location="RJ",location.rate=0.05033334531603237]:1.343990894575E-1)[&location="RJ",location.rate=0.05033334531603237]:8.285188431377E-2,111[&location="RJ",location.rate=0.05033334531603237]:2.336893299357E-1)[&location="RJ",location.rate=0.05033334531603237]:1.472644084598E-2,116[&location="RJ",location.rate=0.05033334531603237]:1.717034420145E-1)[&location="RJ",location.rate=0.05033334531603237]:5.091913796407E-1,(148[&location="RJ",location.rate=0.05033334531603237]:2.517364770937E-1,143[&location="RJ",location.rate=0.05033334531603237]:2.489967510663E-1)[&location="RJ",location.rate=0.05033334531603237]:4.675145089452E-1)[&location="RJ",location.rate=0.05033334531603237]:5.387114203835E-3)[&location="RJ",location.rate=0.05033334531603237]:2.674080837472E-1)[&location="RJ",location.rate=0.05033334531603237]:2.206952047837E-1)[&location="RJ",location.rate=0.05033334531603237]:8.574515261038E-3)[&location="RJ",location.rate=0.05033334531603237]:1.051331732844E-1,((((((90[&location="Northeast",location.rate=0.05033334531603237]:3.209726877763E-2,91[&location="Northeast",location.rate=0.05033334531603237]:3.209726877763E-2)[&location="Northeast",location.rate=0.05033334531603237]:1.445380184415E-1,92[&location="Northeast",location.rate=0.05033334531603237]:1.766352872191E-1)[&location="Northeast",location.rate=0.05033334531603237]:4.361384213038E-1,((86[&location="Northeast",location.rate=0.05033334531603237]:1.659700189292E-1,((84[&location="Northeast",location.rate=0.05033334531603237]:1.188029222265E-1,93[&location="Northeast",location.rate=0.05033334531603237]:1.325015523635E-1)[&location="Northeast",location.rate=0.05033334531603237]:4.541868713997E-2,83[&location="Northeast",location.rate=0.05033334531603237]:1.642216093665E-1)[&location="Northeast",location.rate=0.05033334531603237]:1.748409562746E-3)[&location="Northeast",location.rate=0.05033334531603237]:7.630512915695E-3,85[&location="Northeast",location.rate=0.05033334531603237]:1.736005318449E-1)[&location="Northeast",location.rate=0.05033334531603237]:4.254745465409E-1)[&location="Northeast",location.rate=0.05033334531603237]:1.474246721002E-1,87[&location="Northeast",location.rate=0.05033334531603237]:7.46499750486E-1)[&location="Northeast",location.rate=0.05033334531603237]:4.564072416758E-1,(89[&location="Northeast",location.rate=0.05033334531603237]:2.35940549596E-1,88[&location="Northeast",location.rate=0.05033334531603237]:2.22241919459E-1)[&location="Northeast",location.rate=0.05033334531603237]:9.806650727028E-1)[&location="Northeast",location.rate=0.05033334531603237]:2.165652116177E-1,((10[&location="RJ",location.rate=0.05033334531603237]:5.726883366644E-1,15[&location="RJ",location.rate=0.05033334531603237]:6.110445010478E-1)[&location="RJ",location.rate=0.05033334531603237]:1.006364584099E-1,((18[&location="RJ",location.rate=0.05033334531603237]:6.68364387306E-1,3[&location="RJ",location.rate=0.05033334531603237]:5.532958941554E-1)[&location="RJ",location.rate=0.05033334531603237]:9.017607928762E-3,6[&location="RJ",location.rate=0.05033334531603237]:6.143682966046E-1)[&location="RJ",location.rate=0.05033334531603237]:4.251814230527E-2)[&location="RJ",location.rate=0.05033334531603237]:2.74914531993E-1)[&location="RJ",location.rate=0.05033334531603237]:4.138261886078E-1)[&location="RJ",location.rate=0.05033334531603237]:3.011032496693E-1)[&location="RJ",location.rate=0.05033334531603237]:7.539328769047E-1)[&location="RJ",location.rate=0.05033334531603237]:1.915207567547E-2,97[&location="RJ",location.rate=0.05033334531603237]:3.208184308522E-1)[&location="RJ",location.rate=0.05033334531603237]:2.170435944345E-2,((((22[&location="RJ",location.rate=0.05033334531603237]:3.343423770735E-1,27[&location="RJ",location.rate=0.05033334531603237]:3.507807332379E-1)[&location="RJ",location.rate=0.05033334531603237]:3.962633305021E-1,(31[&location="RJ",location.rate=0.05033334531603237]:5.523789272317E-1,2[&location="RJ",location.rate=0.05033334531603237]:3.249816669577E-1)[&location="RJ",location.rate=0.05033334531603237]:2.33021300892E-1)[&location="RJ",location.rate=0.05033334531603237]:5.299436784231E-2,((7[&location="RJ",location.rate=0.05033334531603237]:2.195159971133E-1,8[&location="RJ",location.rate=0.05033334531603237]:2.195159971133E-1)[&location="RJ",location.rate=0.05033334531603237]:3.386104277079E-1,26[&location="RJ",location.rate=0.05033334531603237]:6.649757398897E-1)[&location="RJ",location.rate=0.05033334531603237]:1.295832396379E-1)[&location="RJ",location.rate=0.05033334531603237]:1.525205381643E0,16[&location="RJ",location.rate=0.05033334531603237]:2.264969840622E0)[&location="RJ",location.rate=0.05033334531603237]:2.340841271567E-1)[&location="RJ",location.rate=0.05033334531603237]:2.283859506315E-2,((96[&location="RJ",location.rate=0.05033334531603237]:4.742842799521E-1,99[&location="RJ",location.rate=0.05033334531603237]:5.098034056349E-1)[&location="RJ",location.rate=0.05033334531603237]:6.42695087531E-2,(98[&location="RJ",location.rate=0.05033334531603237]:4.845605811256E-1,((100[&location="RJ",location.rate=0.05033334531603237]:1.786546229476E-1,94[&location="RJ",location.rate=0.05033334531603237]:1.786546229476E-1)[&location="RJ",location.rate=0.05033334531603237]:9.341193352341E-2,95[&location="RJ",location.rate=0.05033334531603237]:3.567660100231E-1)[&location="RJ",location.rate=0.05033334531603237]:1.387235328512E-1)[&location="RJ",location.rate=0.05033334531603237]:6.765440976525E-2)[&location="RJ",location.rate=0.05033334531603237]:1.259994638049E-2)[&location="RJ",location.rate=0.05033334531603237]:4.293887564956E-1,(146[&location="RJ",location.rate=0.05033334531603237]:9.764155032257E-1,40[&location="RJ",location.rate=0.05033334531603237]:8.561969239908E-1)[&location="RJ",location.rate=0.05033334531603237]:9.591469229784E-3)[&location="RJ",location.rate=0.05033334531603237]:3.425887579741E-1,38[&location="Northeast",location.rate=0.05033334531603237]:1.140071140266E0)[&location="Northeast",location.rate=0.05033334531603237]:3.333088925554E-1)[&location="Northeast",location.rate=0.05033334531603237]:7.770434038792E-2)[&location="Northeast",location.rate=0.05033334531603237]:1.554561774211E-1)[&location="Northeast"];
tree STATE_1970000 [&joint=-63.006325711552236,lnP=-63.006325711552236] = [&R] (((34[&location="Northeast",location.rate=0.09033893933563929]:1.908309137816E-2,(((36[&location="Northeast",location.rate=0.09033893933563929]:1.966406899399E-1,127[&location="Centre-West",location.rate=0.09033893933563929]:2.717188635145E0)[&location="Northeast",location.rate=0.09033893933563929]:1.618833006597E-1,(35[&location="Northeast",location.rate=0.09033893933563929]:3.028809738671E-1,((((128[&location="North",location.rate=0.09033893933563929]:1.256678475008E0,((118[&location="Northeast",location.rate=0.09033893933563929]:7.343630693807E-1,69[&location="North",location.rate=0.09033893933563929]:7.453219734903E-1)[&location="Northeast",location.rate=0.09033893933563929]:1.388467896156E-1,(129[&location="North",location.rate=0.09033893933563929]:2.56657039418E-1,(132[&location="North",location.rate=0.09033893933563929]:2.22273735502E-1,(131[&location="North",location.rate=0.09033893933563929]:7.407646267238E-2,130[&location="North",location.rate=0.09033893933563929]:7.133673664502E-2)[&location="North",location.rate=0.09033893933563929]:1.481972728296E-1)[&location="North",location.rate=0.09033893933563929]:3.712302994333E-2)[&location="North",location.rate=0.09033893933563929]:4.795665182084E-1)[&location="Northeast",location.rate=0.09033893933563929]:5.231946434094E-1)[&location="Northeast",location.rate=0.09033893933563929]:1.625327860994E-1,(((65[&location="Centre-West",location.rate=0.09033893933563929]:2.077402521054E-1,(64[&location="Centre-West",location.rate=0.09033893933563929]:1.527119904364E-1,60[&location="Centre-West",location.rate=0.09033893933563929]:2.027058929683E-3)[&location="Centre-West",location.rate=0.09033893933563929]:2.057131931757E-1)[&location="Centre-West",location.rate=0.09033893933563929]:4.787827297218E-3,62[&location="Centre-West",location.rate=0.09033893933563929]:4.043089013204E-1)[&location="Centre-West",location.rate=0.09033893933563929]:3.765142820402E-1,(61[&location="Centre-West",location.rate=0.09033893933563929]:3.5158292671E-1,63[&location="Centre-West",location.rate=0.09033893933563929]:3.10487036299E-1)[&location="Centre-West",location.rate=0.09033893933563929]:4.292402566506E-1)[&location="Centre-West",location.rate=0.09033893933563929]:7.781141051446E-1)[&location="Northeast",location.rate=0.09033893933563929]:9.96702719329E-2,((((50[&location="Northeast",location.rate=0.09033893933563929]:4.254714161745E-1,49[&location="Northeast",location.rate=0.09033893933563929]:4.254714161745E-1)[&location="Northeast",location.rate=0.09033893933563929]:4.706001951692E-2,51[&location="Northeast",location.rate=0.09033893933563929]:4.779959165656E-1)[&location="Northeast",location.rate=0.09033893933563929]:6.897756391705E-2,(46[&location="Northeast",location.rate=0.09033893933563929]:5.124710210309E-1,(((41[&location="Northeast",location.rate=0.09033893933563929]:2.13063831707E-1,48[&location="Northeast",location.rate=0.09033893933563929]:2.567796787015E-1)[&location="Northeast",location.rate=0.09033893933563929]:8.940375631087E-2,42[&location="Northeast",location.rate=0.09033893933563929]:3.079320688922E-1)[&location="Northeast",location.rate=0.09033893933563929]:1.371347696164E-1,43[&location="Northeast",location.rate=0.09033893933563929]:4.942471663773E-1)[&location="Northeast",location.rate=0.09033893933563929]:1.822385465362E-2)[&location="Northeast",location.rate=0.09033893933563929]:6.182486382328E-2)[&location="Northeast",location.rate=0.09033893933563929]:1.793623863043E-2,((44[&location="Northeast",location.rate=0.09033893933563929]:4.419364857043E-1,47[&location="Northeast",location.rate=0.09033893933563929]:4.474009665785E-1)[&location="Northeast",location.rate=0.09033893933563929]:7.347994320897E-2,45[&location="Northeast",location.rate=0.09033893933563929]:5.126841884761E-1)[&location="Northeast",location.rate=0.09033893933563929]:7.135121369709E-2)[&location="Northeast",location.rate=0.09033893933563929]:1.614499185762E-1)[&location="Northeast",location.rate=0.09033893933563929]:1.71560833982E-1,121[&location="Northeast",location.rate=0.09033893933563929]:2.287702640995E0)[&location="Northeast",location.rate=0.09033893933563929]:1.41205730132E-1)[&location="Northeast",location.rate=0.09033893933563929]:9.067674266703E-3)[&location="Northeast",location.rate=0.09033893933563929]:2.129761000539E-1,(38[&location="Northeast",location.rate=0.09033893933563929]:9.638286340649E-1,(40[&location="RJ",location.rate=0.09033893933563929]:7.696208453663E-1,(((((((3[&location="RJ",location.rate=0.09033893933563929]:6.378990909359E-1,(((15[&location="RJ",location.rate=0.09033893933563929]:2.727100173522E-1,10[&location="RJ",location.rate=0.09033893933563929]:2.343538529687E-1)[&location="RJ",location.rate=0.09033893933563929]:2.132515424141E-1,(18[&location="RJ",location.rate=0.09033893933563929]:4.915743517281E-1,6[&location="RJ",location.rate=0.09033893933563929]:4.28560653098E-1)[&location="RJ",location.rate=0.09033893933563929]:2.606386120552E-3)[&location="RJ",location.rate=0.09033893933563929]:1.32531019134E-1,(((((90[&location="Northeast",location.rate=0.09033893933563929]:1.504640789936E-3,91[&location="Northeast",location.rate=0.09033893933563929]:1.504640789936E-3)[&location="Northeast",location.rate=0.09033893933563929]:1.0003732219E-1,92[&location="Northeast",location.rate=0.09033893933563929]:1.0154196298E-1)[&location="Northeast",location.rate=0.09033893933563929]:5.527311609452E-2,87[&location="Northeast",location.rate=0.09033893933563929]:1.431164489375E-1)[&location="Northeast",location.rate=0.09033893933563929]:7.080170984524E-2,(83[&location="Northeast",location.rate=0.09033893933563929]:1.11686898118E-1,(85[&location="Northeast",location.rate=0.09033893933563929]:9.147335629448E-2,(86[&location="Northeast",location.rate=0.09033893933563929]:5.596201751495E-2,(93[&location="Northeast",location.rate=0.09033893933563929]:3.159176710091E-2,84[&location="Northeast",location.rate=0.09033893933563929]:1.78931369639E-2)[&location="Northeast",location.rate=0.09033893933563929]:3.806888055105E-2)[&location="Northeast",location.rate=0.09033893933563929]:3.551133877953E-2)[&location="Northeast",location.rate=0.09033893933563929]:2.021354182357E-2)[&location="Northeast",location.rate=0.09033893933563929]:1.022312606647E-1)[&location="Northeast",location.rate=0.09033893933563929]:5.404751803486E-2,(88[&location="Northeast",location.rate=0.09033893933563929]:1.231691421843E-1,89[&location="Northeast",location.rate=0.09033893933563929]:1.368677723214E-1)[&location="Northeast",location.rate=0.09033893933563929]:1.447965346332E-1)[&location="Northeast",location.rate=0.09033893933563929]:7.834036144116E-1)[&location="RJ",location.rate=0.09033893933563929]:1.262558271039E-1)[&location="RJ",location.rate=0.09033893933563929]:9.458042092557E-1,(((102[&location="RJ",location.rate=0.09033893933563929]:2.542226584974E-2,((11[&location="RJ",location.rate=0.09033893933563929]:4.485717295369E-1,140[&location="RJ",location.rate=0.09033893933563929]:4.293936473452E-1)[&location="RJ",location.rate=0.09033893933563929]:2.729124874637E-1,(23[&location="RJ",location.rate=0.09033893933563929]:5.601285164356E-1,(20[&location="RJ",location.rate=0.09033893933563929]:4.439722891685E-1,25[&location="RJ",location.rate=0.09033893933563929]:4.631503713603E-1)[&location="RJ",location.rate=0.09033893933563929]:1.07937049185E-1)[&location="RJ",location.rate=0.09033893933563929]:2.462872074142E-1)[&location="RJ",location.rate=0.09033893933563929]:3.696914735067E-1)[&location="RJ",location.rate=0.09033893933563929]:1.557211238202E-1,(24[&location="RJ",location.rate=0.09033893933563929]:8.493907839686E-1,(1[&location="RJ",location.rate=0.09033893933563929]:5.321669423845E-2,(21[&location="RJ",location.rate=0.09033893933563929]:5.849635598122E-1,28[&location="RJ",location.rate=0.09033893933563929]:6.096210940586E-1)[&location="RJ",location.rate=0.09033893933563929]:2.298969700428E-1)[&location="RJ",location.rate=0.09033893933563929]:1.53521719219E-2)[&location="RJ",location.rate=0.09033893933563929]:4.933964413177E-1)[&location="RJ",location.rate=0.09033893933563929]:2.530390008445E-2,(((((105[&location="RJ",location.rate=0.09033893933563929]:3.460442113923E-1,110[&location="RJ",location.rate=0.09033893933563929]:3.679620196114E-1)[&location="RJ",location.rate=0.09033893933563929]:1.511036939034E-2,117[&location="RJ",location.rate=0.09033893933563929]:3.912915670841E-1)[&location="RJ",location.rate=0.09033893933563929]:3.335470195559E-1,(9[&location="RJ",location.rate=0.09033893933563929]:4.813329642539E-1,((113[&location="RJ",location.rate=0.09033893933563929]:4.658912494072E-1,(30[&location="RJ",location.rate=0.09033893933563929]:1.798897503395E-1,4[&location="RJ",location.rate=0.09033893933563929]:7.28701061351E-3)[&location="RJ",location.rate=0.09033893933563929]:4.010699922185E-1)[&location="RJ",location.rate=0.09033893933563929]:1.867992125217E-2,(17[&location="RJ",location.rate=0.09033893933563929]:4.602926946461E-1,14[&location="RJ",location.rate=0.09033893933563929]:4.219365302624E-1)[&location="RJ",location.rate=0.09033893933563929]:6.263464039705E-2)[&location="RJ",location.rate=0.09033893933563929]:4.980971676608E-3)[&location="RJ",location.rate=0.09033893933563929]:2.325467182763E-1)[&location="RJ",location.rate=0.09033893933563929]:1.235917426664E-1,(((148[&location="RJ",location.rate=0.09033893933563929]:2.478854399844E-1,143[&location="RJ",location.rate=0.09033893933563929]:2.451457139571E-1)[&location="RJ",location.rate=0.09033893933563929]:2.020880003613E-1,((111[&location="RJ",location.rate=0.09033893933563929]:3.740902708962E-1,(139[&location="RJ",location.rate=0.09033893933563929]:5.453314060513E-1,(106[&location="RJ",location.rate=0.09033893933563929]:7.721553295976E-2,104[&location="RJ",location.rate=0.09033893933563929]:7.721553295976E-2)[&location="RJ",location.rate=0.09033893933563929]:2.763350511738E-1)[&location="RJ",location.rate=0.09033893933563929]:4.101330598323E-3)[&location="RJ",location.rate=0.09033893933563929]:4.518404088055E-2,116[&location="RJ",location.rate=0.09033893933563929]:3.425619830096E-1)[&location="RJ",location.rate=0.09033893933563929]:6.905529295238E-2)[&location="RJ",location.rate=0.09033893933563929]:2.329720896917E-1,((115[&location="RJ",location.rate=0.09033893933563929]:3.938707283175E-1,(19[&location="RJ",location.rate=0.09033893933563929]:3.207568164437E-1,13[&location="RJ",location.rate=0.09033893933563929]:2.8240065206E-1)[&location="RJ",location.rate=0.09033893933563929]:1.936618570793E-1)[&location="RJ",location.rate=0.09033893933563929]:2.050721039532E-1,(108[&location="RJ",location.rate=0.09033893933563929]:5.000198313088E-1,((109[&location="RJ",location.rate=0.09033893933563929]:4.591650147863E-1,107[&location="RJ",location.rate=0.09033893933563929]:4.399869325945E-1)[&location="RJ",location.rate=0.09033893933563929]:1.104971484941E-2,(112[&location="RJ",location.rate=0.09033893933563929]:3.896087415387E-1,114[&location="RJ",location.rate=0.09033893933563929]:3.074169607168E-1)[&location="RJ",location.rate=0.09033893933563929]:8.334571412437E-2)[&location="RJ",location.rate=0.09033893933563929]:5.172290989218E-2)[&location="RJ",location.rate=0.09033893933563929]:1.564572475373E-1)[&location="RJ",location.rate=0.09033893933563929]:4.564653338313E-2)[&location="RJ",location.rate=0.09033893933563929]:1.189094568031E-1)[&location="RJ",location.rate=0.09033893933563929]:2.90009641564E-1,(((145[&location="RJ",location.rate=0.09033893933563929]:1.082906602709E-1,141[&location="RJ",location.rate=0.09033893933563929]:1.055509342433E-1)[&location="RJ",location.rate=0.09033893933563929]:1.139174822206E-1,144[&location="RJ",location.rate=0.09033893933563929]:2.167286904365E-1)[&location="RJ",location.rate=0.09033893933563929]:2.222057381252E-1,142[&location="RJ",location.rate=0.09033893933563929]:4.444138806167E-1)[&location="RJ",location.rate=0.09033893933563929]:8.638891039522E-1)[&location="RJ",location.rate=0.09033893933563929]:1.447196476512E-1)[&location="RJ",location.rate=0.09033893933563929]:3.799957364646E-1)[&location="RJ",location.rate=0.09033893933563929]:7.664902567183E-1,101[&location="RJ",location.rate=0.09033893933563929]:1.347453830882E0)[&location="RJ",location.rate=0.09033893933563929]:2.239183517024E-1,(146[&location="RJ",location.rate=0.09033893933563929]:4.658624851494E-1,147[&location="RJ",location.rate=0.09033893933563929]:4.030209550948E-1)[&location="RJ",location.rate=0.09033893933563929]:2.525641176765E-1)[&location="RJ",location.rate=0.09033893933563929]:5.156991023614E-2,(39[&location="RJ",location.rate=0.09033893933563929]:4.567489289368E-1,(((31[&location="RJ",location.rate=0.09033893933563929]:6.494213671461E-1,((7[&location="RJ",location.rate=0.09033893933563929]:2.426387487074E-1,8[&location="RJ",location.rate=0.09033893933563929]:2.426387487074E-1)[&location="RJ",location.rate=0.09033893933563929]:1.499925761443E-1,26[&location="RJ",location.rate=0.09033893933563929]:4.994806399202E-1)[&location="RJ",location.rate=0.09033893933563929]:1.061051107875E-1)[&location="RJ",location.rate=0.09033893933563929]:1.840343203536E-1,(22[&location="RJ",location.rate=0.09033893933563929]:3.783471603591E-1,27[&location="RJ",location.rate=0.09033893933563929]:3.947855165235E-1)[&location="RJ",location.rate=0.09033893933563929]:4.003140065925E-1)[&location="RJ",location.rate=0.09033893933563929]:1.40282020004E-1,2[&location="RJ",location.rate=0.09033893933563929]:7.463404472296E-1)[&location="RJ",location.rate=0.09033893933563929]:1.667134284537E0)[&location="RJ",location.rate=0.09033893933563929]:1.930290048903E-1)[&location="RJ",location.rate=0.09033893933563929]:2.715309504668E-2,16[&location="RJ",location.rate=0.09033893933563929]:2.762423954991E0)[&location="RJ",location.rate=0.09033893933563929]:9.063170055226E-2,((95[&location="RJ",location.rate=0.09033893933563929]:4.971343326636E-1,(100[&location="RJ",location.rate=0.09033893933563929]:1.522656236784E-1,94[&location="RJ",location.rate=0.09033893933563929]:1.522656236784E-1)[&location="RJ",location.rate=0.09033893933563929]:2.601692554332E-1)[&location="RJ",location.rate=0.09033893933563929]:1.839736095392E-1,(97[&location="RJ",location.rate=0.09033893933563929]:4.21191326788E-1,(98[&location="RJ",location.rate=0.09033893933563929]:4.841976359796E-1,(96[&location="RJ",location.rate=0.09033893933563929]:3.41035903069E-1,99[&location="RJ",location.rate=0.09033893933563929]:3.765550287518E-1)[&location="RJ",location.rate=0.09033893933563929]:1.29500530725E-1)[&location="RJ",location.rate=0.09033893933563929]:1.364472427209E-1)[&location="RJ",location.rate=0.09033893933563929]:4.953410175365E-2)[&location="RJ",location.rate=0.09033893933563929]:2.257990495182E-1)[&location="RJ",location.rate=0.09033893933563929]:2.058115940304E-3)[&location="RJ",location.rate=0.09033893933563929]:2.625137996276E-1)[&location="Northeast",location.rate=0.09033893933563929]:1.634615606384E-1)[&location="Northeast",location.rate=0.09033893933563929]:3.571720418205E-1)[&location="Northeast",location.rate=0.09033893933563929]:2.607580799454E-2,(33[&location="Northeast",location.rate=0.09033893933563929]:1.897505858727E-2,((((59[&location="Northeast",location.rate=0.09033893933563929]:4.595636341052E-1,((((54[&location="Northeast",location.rate=0.09033893933563929]:4.629008136578E-2,37[&location="Northeast",location.rate=0.09033893933563929]:1.227928136062E-1)[&location="Northeast",location.rate=0.09033893933563929]:1.40709730751E-1,57[&location="Northeast",location.rate=0.09033893933563929]:2.279834186741E-1)[&location="Northeast",location.rate=0.09033893933563929]:1.023321261279E-1,58[&location="Northeast",location.rate=0.09033893933563929]:3.46708987425E-1)[&location="Northeast",location.rate=0.09033893933563929]:4.109523121685E-3,(56[&location="Northeast",location.rate=0.09033893933563929]:2.170535023575E-1,55[&location="Northeast",location.rate=0.09033893933563929]:2.170535023575E-1)[&location="Northeast",location.rate=0.09033893933563929]:1.064426038175E-1)[&location="Northeast",location.rate=0.09033893933563929]:1.278708066186E-1)[&location="Northeast",location.rate=0.09033893933563929]:3.449187877287E-1,68[&location="North",location.rate=0.09033893933563929]:7.55302093965E-1)[&location="Northeast",location.rate=0.09033893933563929]:4.112151323132E-1,(125[&location="Northeast",location.rate=0.09033893933563929]:9.378049638119E-1,((53[&location="Northeast",location.rate=0.09033893933563929]:6.789890278839E-1,((((74[&location="North",location.rate=0.09033893933563929]:3.605809910177E-1,70[&location="North",location.rate=0.09033893933563929]:3.222248266343E-1)[&location="North",location.rate=0.09033893933563929]:3.003229585508E-2,76[&location="North",location.rate=0.09033893933563929]:3.906132868728E-1)[&location="North",location.rate=0.09033893933563929]:2.24643636031E-1,75[&location="North",location.rate=0.09033893933563929]:6.152569229038E-1)[&location="North",location.rate=0.09033893933563929]:1.013625007342E-1,((((80[&location="North",location.rate=0.09033893933563929]:5.379792498285E-2,81[&location="North",location.rate=0.09033893933563929]:5.379792498285E-2)[&location="North",location.rate=0.09033893933563929]:2.666403724022E-1,77[&location="North",location.rate=0.09033893933563929]:3.642739138234E-1)[&location="North",location.rate=0.09033893933563929]:2.128614234802E-2,(71[&location="North",location.rate=0.09033893933563929]:3.036556186287E-1,(((82[&location="North",location.rate=0.09033893933563929]:1.930328517008E-1,72[&location="North",location.rate=0.09033893933563929]:1.628958653994E-1)[&location="North",location.rate=0.09033893933563929]:4.468803783807E-2,78[&location="North",location.rate=0.09033893933563929]:2.295017114568E-1)[&location="North",location.rate=0.09033893933563929]:7.503318952947E-2,79[&location="North",location.rate=0.09033893933563929]:3.045349009863E-1)[&location="North",location.rate=0.09033893933563929]:2.651797791647E-2)[&location="North",location.rate=0.09033893933563929]:1.889073891263E-2)[&location="North",location.rate=0.09033893933563929]:4.052209839134E-3,73[&location="North",location.rate=0.09033893933563929]:3.950917180653E-1)[&location="North",location.rate=0.09033893933563929]:3.215277055728E-1)[&location="North",location.rate=0.09033893933563929]:7.088326628579E-1)[&location="Northeast",location.rate=0.09033893933563929]:3.585018202699E-2,(52[&location="Northeast",location.rate=0.09033893933563929]:6.939223074338E-1,((134[&location="Northeast",location.rate=0.09033893933563929]:6.763191274712E-1,(137[&location="Northeast",location.rate=0.09033893933563929]:5.343772198774E-1,133[&location="Northeast",location.rate=0.09033893933563929]:4.932813294664E-1)[&location="Northeast",location.rate=0.09033893933563929]:2.13174784306E-1)[&location="Northeast",location.rate=0.09033893933563929]:7.143746203549E-1,(103[&location="RJ",location.rate=0.09033893933563929]:5.822623617999E-1,((12[&location="RJ",location.rate=0.09033893933563929]:3.047839628409E-1,5[&location="RJ",location.rate=0.09033893933563929]:2.664277984575E-1)[&location="RJ",location.rate=0.09033893933563929]:8.018381830176E-2,29[&location="RJ",location.rate=0.09033893933563929]:4.918170962112E-1)[&location="RJ",location.rate=0.09033893933563929]:3.233219779175E-1)[&location="RJ",location.rate=0.09033893933563929]:1.728979331231E0)[&location="Northeast",location.rate=0.09033893933563929]:4.697434896341E-2)[&location="Northeast",location.rate=0.09033893933563929]:2.911362378844E-2)[&location="Northeast",location.rate=0.09033893933563929]:4.333482675622E-1)[&location="Northeast",location.rate=0.09033893933563929]:3.953789291331E-1)[&location="Northeast",location.rate=0.09033893933563929]:2.720658964969E-1,32[&location="Northeast",location.rate=0.09033893933563929]:5.930978153674E-3)[&location="Northeast",location.rate=0.09033893933563929]:7.564628378883E-3)[&location="Northeast",location.rate=0.09033893933563929]:9.74548462106E-3)[&location="Northeast",location.rate=0.09033893933563929]:5.216988792509E-2,((67[&location="North",location.rate=0.09033893933563929]:3.302635126606E-1,(122[&location="Northeast",location.rate=0.09033893933563929]:3.870514554085E-1,(123[&location="Northeast",location.rate=0.09033893933563929]:2.172474546538E-1,124[&location="Northeast",location.rate=0.09033893933563929]:2.145152142167E-1)[&location="Northeast",location.rate=0.09033893933563929]:1.698040007547E-1)[&location="Northeast",location.rate=0.09033893933563929]:4.444846075927E-1)[&location="Northeast",location.rate=0.09033893933563929]:2.098753792669E-1,(66[&location="North",location.rate=0.09033893933563929]:2.345110655911E-1,(((((138[&location="Northeast",location.rate=0.09033893933563929]:2.215859600591E-1,136[&location="Northeast",location.rate=0.09033893933563929]:9.007911074392E-2)[&location="Northeast",location.rate=0.09033893933563929]:3.309236741124E-1,135[&location="Northeast",location.rate=0.09033893933563929]:3.525096341714E-1)[&location="Northeast",location.rate=0.09033893933563929]:4.113703023849E-1,126[&location="Northeast",location.rate=0.09033893933563929]:3.26122619392E-1)[&location="Northeast",location.rate=0.09033893933563929]:3.986690554542E-1,119[&location="Northeast",location.rate=0.09033893933563929]:1.51049419749E0)[&location="Northeast",location.rate=0.09033893933563929]:2.732778018041E-1,120[&location="Northeast",location.rate=0.09033893933563929]:1.687881588335E0)[&location="Northeast",location.rate=0.09033893933563929]:4.836157786258E-1)[&location="Northeast",location.rate=0.09033893933563929]:3.056278263363E-1)[&location="Northeast",location.rate=0.09033893933563929]:4.202035940005E-1)[&location="Northeast"];
tree STATE_1972000 [&joint=-56.84925638709112,lnP=-56.84925638709112] = [&R] ((34[&location="Northeast",location.rate=0.05650054477481524]:3.175933168527E-2,(32[&location="Northeast",location.rate=0.05650054477481524]:3.492651020542E-3,(((67[&location="North",location.rate=0.05650054477481524]:5.215198550715E-1,(122[&location="Northeast",location.rate=0.05650054477481524]:5.512711159405E-1,(124[&location="Northeast",location.rate=0.05650054477481524]:8.033613087091E-2,123[&location="Northeast",location.rate=0.05650054477481524]:8.306837130803E-2)[&location="Northeast",location.rate=0.05650054477481524]:4.682027446325E-1)[&location="Northeast",location.rate=0.05650054477481524]:4.715212894717E-1)[&location="Northeast",location.rate=0.05650054477481524]:1.005786540012E-1,(((120[&location="Northeast",location.rate=0.05650054477481524]:7.297997831647E-1,(135[&location="Northeast",location.rate=0.05650054477481524]:1.537648958091E-1,(138[&location="Northeast",location.rate=0.05650054477481524]:1.509487864619E-1,136[&location="Northeast",location.rate=0.05650054477481524]:1.944193714673E-2)[&location="Northeast",location.rate=0.05650054477481524]:2.028161093473E-1)[&location="Northeast",location.rate=0.05650054477481524]:3.239800928351E-1)[&location="Northeast",location.rate=0.05650054477481524]:9.012934587198E-1,(126[&location="Northeast",location.rate=0.05650054477481524]:9.376525932211E-1,119[&location="Northeast",location.rate=0.05650054477481524]:1.723355115865E0)[&location="Northeast",location.rate=0.05650054477481524]:3.628536978589E-3)[&location="Northeast",location.rate=0.05650054477481524]:7.607583868124E-1,66[&location="North",location.rate=0.05650054477481524]:4.548653273271E-1)[&location="Northeast",location.rate=0.05650054477481524]:1.672331817456E-1)[&location="Northeast",location.rate=0.05650054477481524]:2.206180435372E-1,(((38[&location="Northeast",location.rate=0.05650054477481524]:8.790978794002E-1,((((96[&location="RJ",location.rate=0.05650054477481524]:6.303386764732E-1,99[&location="RJ",location.rate=0.05650054477481524]:6.658578021561E-1)[&location="RJ",location.rate=0.05650054477481524]:7.186333240675E-2,(98[&location="RJ",location.rate=0.05650054477481524]:7.023066155105E-1,((101[&location="RJ",location.rate=0.05650054477481524]:9.406552332305E-1,((((102[&location="RJ",location.rate=0.05650054477481524]:1.549156926123E-1,(((28[&location="RJ",location.rate=0.05650054477481524]:4.778225109601E-1,21[&location="RJ",location.rate=0.05650054477481524]:4.531649767136E-1)[&location="RJ",location.rate=0.05650054477481524]:4.128222388109E-1,1[&location="RJ",location.rate=0.05650054477481524]:1.043433799081E-1)[&location="RJ",location.rate=0.05650054477481524]:1.14682812376E-1,24[&location="RJ",location.rate=0.05650054477481524]:9.998481100922E-1)[&location="RJ",location.rate=0.05650054477481524]:3.167114181364E-1)[&location="RJ",location.rate=0.05650054477481524]:1.426980254801E-2,((11[&location="RJ",location.rate=0.05650054477481524]:4.859460363667E-1,((25[&location="RJ",location.rate=0.05650054477481524]:3.884368294785E-1,20[&location="RJ",location.rate=0.05650054477481524]:3.692587472868E-1)[&location="RJ",location.rate=0.05650054477481524]:8.492404932461E-2,23[&location="RJ",location.rate=0.05650054477481524]:4.624019746935E-1)[&location="RJ",location.rate=0.05650054477481524]:1.084755685225E-1)[&location="RJ",location.rate=0.05650054477481524]:3.732246992903E-2,140[&location="RJ",location.rate=0.05650054477481524]:5.04090424104E-1)[&location="RJ",location.rate=0.05650054477481524]:7.11670413522E-1)[&location="RJ",location.rate=0.05650054477481524]:7.533953373937E-2,((((17[&location="RJ",location.rate=0.05650054477481524]:5.40089069591E-1,14[&location="RJ",location.rate=0.05650054477481524]:5.017329052073E-1)[&location="RJ",location.rate=0.05650054477481524]:4.23084966497E-1,(((4[&location="RJ",location.rate=0.05650054477481524]:2.714097834979E-1,30[&location="RJ",location.rate=0.05650054477481524]:4.440125232239E-1)[&location="RJ",location.rate=0.05650054477481524]:4.548030822462E-1,((9[&location="RJ",location.rate=0.05650054477481524]:6.376725634731E-1,113[&location="RJ",location.rate=0.05650054477481524]:6.458917415552E-1)[&location="RJ",location.rate=0.05650054477481524]:1.219679095908E-1,117[&location="RJ",location.rate=0.05650054477481524]:7.705993771736E-1)[&location="RJ",location.rate=0.05650054477481524]:1.588746117326E-2)[&location="RJ",location.rate=0.05650054477481524]:9.864272247516E-2,(105[&location="RJ",location.rate=0.05650054477481524]:5.148890055698E-1,110[&location="RJ",location.rate=0.05650054477481524]:5.368068137888E-1)[&location="RJ",location.rate=0.05650054477481524]:3.401035689509E-1)[&location="RJ",location.rate=0.05650054477481524]:4.242803690983E-2)[&location="RJ",location.rate=0.05650054477481524]:2.463567203775E-1,(((148[&location="RJ",location.rate=0.05650054477481524]:3.696896484515E-1,143[&location="RJ",location.rate=0.05650054477481524]:3.669499224241E-1)[&location="RJ",location.rate=0.05650054477481524]:4.517283779608E-1,(((104[&location="RJ",location.rate=0.05650054477481524]:3.56279848888E-1,106[&location="RJ",location.rate=0.05650054477481524]:3.56279848888E-1)[&location="RJ",location.rate=0.05650054477481524]:6.535058024014E-2,(139[&location="RJ",location.rate=0.05650054477481524]:5.161332364791E-1,111[&location="RJ",location.rate=0.05650054477481524]:3.407907707257E-1)[&location="RJ",location.rate=0.05650054477481524]:9.727801456685E-2)[&location="RJ",location.rate=0.05650054477481524]:1.413155427963E-1,116[&location="RJ",location.rate=0.05650054477481524]:5.026719993217E-1)[&location="RJ",location.rate=0.05650054477481524]:2.803898627069E-1)[&location="RJ",location.rate=0.05650054477481524]:1.602686932267E-1,(((19[&location="RJ",location.rate=0.05650054477481524]:6.131680474947E-1,13[&location="RJ",location.rate=0.05650054477481524]:5.748118831111E-1)[&location="RJ",location.rate=0.05650054477481524]:3.7573249282E-1,115[&location="RJ",location.rate=0.05650054477481524]:8.683525951092E-1)[&location="RJ",location.rate=0.05650054477481524]:3.669524024715E-2,((109[&location="RJ",location.rate=0.05650054477481524]:4.263600412785E-1,((114[&location="RJ",location.rate=0.05650054477481524]:3.043921621791E-1,112[&location="RJ",location.rate=0.05650054477481524]:3.865839430009E-1)[&location="RJ",location.rate=0.05650054477481524]:1.204481643172E-2,107[&location="RJ",location.rate=0.05650054477481524]:3.767109512136E-1)[&location="RJ",location.rate=0.05650054477481524]:3.047100787316E-2)[&location="RJ",location.rate=0.05650054477481524]:1.237138899169E-1,108[&location="RJ",location.rate=0.05650054477481524]:5.281561229763E-1)[&location="RJ",location.rate=0.05650054477481524]:4.344259589554E-1)[&location="RJ",location.rate=0.05650054477481524]:3.828271989901E-2)[&location="RJ",location.rate=0.05650054477481524]:1.456522560045E-1)[&location="RJ",location.rate=0.05650054477481524]:1.374360550618E-1,((145[&location="RJ",location.rate=0.05650054477481524]:8.690367539144E-2,(144[&location="RJ",location.rate=0.05650054477481524]:2.311924620031E-2,141[&location="RJ",location.rate=0.05650054477481524]:2.585897222767E-2)[&location="RJ",location.rate=0.05650054477481524]:5.830497713618E-2)[&location="RJ",location.rate=0.05650054477481524]:2.173579086939E-1,142[&location="RJ",location.rate=0.05650054477481524]:3.042615840853E-1)[&location="RJ",location.rate=0.05650054477481524]:1.176951802784E0)[&location="RJ",location.rate=0.05650054477481524]:9.886984495694E-3)[&location="RJ",location.rate=0.05650054477481524]:1.511772977163E-1,((((10[&location="RJ",location.rate=0.05650054477481524]:2.813819801945E-1,15[&location="RJ",location.rate=0.05650054477481524]:3.197381445779E-1)[&location="RJ",location.rate=0.05650054477481524]:2.963267388555E-1,(6[&location="RJ",location.rate=0.05650054477481524]:5.078663192554E-1,18[&location="RJ",location.rate=0.05650054477481524]:5.708800178856E-1)[&location="RJ",location.rate=0.05650054477481524]:5.340404363015E-2)[&location="RJ",location.rate=0.05650054477481524]:1.48269864581E-1,3[&location="RJ",location.rate=0.05650054477481524]:6.574854329461E-1)[&location="RJ",location.rate=0.05650054477481524]:4.095759372385E-1,(((85[&location="Northeast",location.rate=0.05650054477481524]:5.31348999371E-2,83[&location="Northeast",location.rate=0.05650054477481524]:5.31348999371E-2)[&location="Northeast",location.rate=0.05650054477481524]:8.460655804469E-2,(88[&location="Northeast",location.rate=0.05650054477481524]:7.534028979503E-2,89[&location="Northeast",location.rate=0.05650054477481524]:8.903891993204E-2)[&location="Northeast",location.rate=0.05650054477481524]:6.240116818677E-2)[&location="Northeast",location.rate=0.05650054477481524]:1.368371865803E-1,((86[&location="Northeast",location.rate=0.05650054477481524]:8.38340211612E-2,(93[&location="Northeast",location.rate=0.05650054477481524]:9.309776135164E-2,84[&location="Northeast",location.rate=0.05650054477481524]:7.939913121462E-2)[&location="Northeast",location.rate=0.05650054477481524]:4.434889946574E-3)[&location="Northeast",location.rate=0.05650054477481524]:6.395727127307E-2,(((90[&location="Northeast",location.rate=0.05650054477481524]:9.949673993595E-2,91[&location="Northeast",location.rate=0.05650054477481524]:9.949673993595E-2)[&location="Northeast",location.rate=0.05650054477481524]:3.662668668204E-2,92[&location="Northeast",location.rate=0.05650054477481524]:1.36123426618E-1)[&location="Northeast",location.rate=0.05650054477481524]:2.226452307509E-2,87[&location="Northeast",location.rate=0.05650054477481524]:1.446893195561E-1)[&location="Northeast",location.rate=0.05650054477481524]:3.101972878203E-3)[&location="Northeast",location.rate=0.05650054477481524]:1.267873521278E-1)[&location="Northeast",location.rate=0.05650054477481524]:1.33220875302E0)[&location="RJ",location.rate=0.05650054477481524]:3.25901230404E-1)[&location="RJ",location.rate=0.05650054477481524]:5.504323586695E-1)[&location="RJ",location.rate=0.05650054477481524]:5.829821177153E-1,(97[&location="RJ",location.rate=0.05650054477481524]:4.435205930828E-1,((100[&location="RJ",location.rate=0.05650054477481524]:1.552545125187E-1,94[&location="RJ",location.rate=0.05650054477481524]:1.552545125187E-1)[&location="RJ",location.rate=0.05650054477481524]:2.456772360118E-1,95[&location="RJ",location.rate=0.05650054477481524]:4.856312020825E-1)[&location="RJ",location.rate=0.05650054477481524]:1.682719046615E-1)[&location="RJ",location.rate=0.05650054477481524]:3.591434750313E-2)[&location="RJ",location.rate=0.05650054477481524]:2.341812301217E-2)[&location="RJ",location.rate=0.05650054477481524]:1.355659555507E-2)[&location="RJ",location.rate=0.05650054477481524]:9.892458066486E-2,((147[&location="RJ",location.rate=0.05650054477481524]:5.641398918625E-1,(((2[&location="RJ",location.rate=0.05650054477481524]:8.625020238712E-1,((26[&location="RJ",location.rate=0.05650054477481524]:5.325962788253E-1,(7[&location="RJ",location.rate=0.05650054477481524]:1.998442338972E-1,8[&location="RJ",location.rate=0.05650054477481524]:1.998442338972E-1)[&location="RJ",location.rate=0.05650054477481524]:2.259027298596E-1)[&location="RJ",location.rate=0.05650054477481524]:1.58760561003E-1,((22[&location="RJ",location.rate=0.05650054477481524]:3.816770985542E-1,27[&location="RJ",location.rate=0.05650054477481524]:3.981154547186E-1)[&location="RJ",location.rate=0.05650054477481524]:1.993085709212E-1,31[&location="RJ",location.rate=0.05650054477481524]:6.357801900235E-1)[&location="RJ",location.rate=0.05650054477481524]:9.941226624314E-2)[&location="RJ",location.rate=0.05650054477481524]:3.547068278786E-1)[&location="RJ",location.rate=0.05650054477481524]:1.491894872528E0,16[&location="RJ",location.rate=0.05650054477481524]:2.483164019687E0)[&location="RJ",location.rate=0.05650054477481524]:1.375453316811E-2,146[&location="RJ",location.rate=0.05650054477481524]:5.316442059732E-1)[&location="RJ",location.rate=0.05650054477481524]:9.533721594388E-2)[&location="RJ",location.rate=0.05650054477481524]:1.654480296766E-1,39[&location="RJ",location.rate=0.05650054477481524]:6.722108723588E-1)[&location="RJ",location.rate=0.05650054477481524]:1.416161882539E-2)[&location="RJ",location.rate=0.05650054477481524]:3.29308295747E-2,40[&location="RJ",location.rate=0.05650054477481524]:7.193033207589E-1)[&location="RJ",location.rate=0.05650054477481524]:2.281005695704E-1)[&location="Northeast",location.rate=0.05650054477481524]:2.777099273357E-1,((((121[&location="Northeast",location.rate=0.05650054477481524]:1.852936582094E0,127[&location="Centre-West",location.rate=0.05650054477481524]:2.294032472505E0)[&location="Northeast",location.rate=0.05650054477481524]:3.28895604496E-1,35[&location="Northeast",location.rate=0.05650054477481524]:5.580478933015E-2)[&location="Northeast",location.rate=0.05650054477481524]:4.554786804902E-2,36[&location="Northeast",location.rate=0.05650054477481524]:1.479279998449E-1)[&location="Northeast",location.rate=0.05650054477481524]:1.903715166242E-1,((45[&location="Northeast",location.rate=0.05650054477481524]:8.298125660057E-1,(((47[&location="Northeast",location.rate=0.05650054477481524]:4.365525470782E-1,44[&location="Northeast",location.rate=0.05650054477481524]:4.310880662039E-1)[&location="Northeast",location.rate=0.05650054477481524]:1.60452531226E-1,(50[&location="Northeast",location.rate=0.05650054477481524]:2.70051521636E-1,49[&location="Northeast",location.rate=0.05650054477481524]:2.70051521636E-1)[&location="Northeast",location.rate=0.05650054477481524]:2.941666714225E-1)[&location="Northeast",location.rate=0.05650054477481524]:6.764090086953E-2,(51[&location="Northeast",location.rate=0.05650054477481524]:6.356392041252E-1,(43[&location="Northeast",location.rate=0.05650054477481524]:5.164656269593E-1,(((48[&location="Northeast",location.rate=0.05650054477481524]:2.882440783885E-1,42[&location="Northeast",location.rate=0.05650054477481524]:2.499927122683E-1)[&location="Northeast",location.rate=0.05650054477481524]:4.773609740464E-2,41[&location="Northeast",location.rate=0.05650054477481524]:2.922643287987E-1)[&location="Northeast",location.rate=0.05650054477481524]:1.637520105637E-1,46[&location="Northeast",location.rate=0.05650054477481524]:5.106611481053E-1)[&location="Northeast",location.rate=0.05650054477481524]:5.804478854015E-3)[&location="Northeast",location.rate=0.05650054477481524]:1.464959815374E-1)[&location="Northeast",location.rate=0.05650054477481524]:1.684370677006E-3)[&location="Northeast",location.rate=0.05650054477481524]:1.733633081434E-1)[&location="Northeast",location.rate=0.05650054477481524]:1.842666959056E-1,((118[&location="Northeast",location.rate=0.05650054477481524]:1.256680231623E0,(((130[&location="North",location.rate=0.05650054477481524]:1.173271285364E-1,131[&location="North",location.rate=0.05650054477481524]:1.200668545638E-1)[&location="North",location.rate=0.05650054477481524]:7.841955238227E-2,(132[&location="North",location.rate=0.05650054477481524]:1.79381190807E-2,129[&location="North",location.rate=0.05650054477481524]:1.519839305334E-2)[&location="North",location.rate=0.05650054477481524]:1.805482878654E-1)[&location="North",location.rate=0.05650054477481524]:7.630766939731E-1,69[&location="North",location.rate=0.05650054477481524]:1.106768580371E0)[&location="North",location.rate=0.05650054477481524]:1.608705553609E-1)[&location="Northeast",location.rate=0.05650054477481524]:6.637139846166E-1,(128[&location="North",location.rate=0.05650054477481524]:1.405809483616E0,((((64[&location="Centre-West",location.rate=0.05650054477481524]:4.621011829172E-2,62[&location="Centre-West",location.rate=0.05650054477481524]:8.730600870276E-2)[&location="Centre-West",location.rate=0.05650054477481524]:1.603202021544E-1,60[&location="Centre-West",location.rate=0.05650054477481524]:5.584538893944E-2)[&location="Centre-West",location.rate=0.05650054477481524]:1.330675620304E-1,65[&location="Centre-West",location.rate=0.05650054477481524]:1.889129509698E-1)[&location="Centre-West",location.rate=0.05650054477481524]:2.483305336794E-1,(61[&location="Centre-West",location.rate=0.05650054477481524]:8.225465339679E-2,63[&location="Centre-West",location.rate=0.05650054477481524]:4.115876298575E-2)[&location="Centre-West",location.rate=0.05650054477481524]:5.467696531701E-1)[&location="Centre-West",location.rate=0.05650054477481524]:9.165112044463E-1)[&location="Northeast",location.rate=0.05650054477481524]:3.748587052261E-1)[&location="Northeast",location.rate=0.05650054477481524]:6.807285360658E-3)[&location="Northeast",location.rate=0.05650054477481524]:3.301582308839E-2)[&location="Northeast",location.rate=0.05650054477481524]:2.627181862171E-1)[&location="Northeast",location.rate=0.05650054477481524]:2.605472595938E-1,(((((75[&location="North",location.rate=0.05650054477481524]:4.91020255788E-1,((76[&location="North",location.rate=0.05650054477481524]:3.495331254665E-1,74[&location="North",location.rate=0.05650054477481524]:3.495331254665E-1)[&location="North",location.rate=0.05650054477481524]:1.069826393987E-2,70[&location="North",location.rate=0.05650054477481524]:3.218752250229E-1)[&location="North",location.rate=0.05650054477481524]:1.307888663816E-1)[&location="North",location.rate=0.05650054477481524]:1.497955347405E-1,((((80[&location="North",location.rate=0.05650054477481524]:6.178524841007E-2,81[&location="North",location.rate=0.05650054477481524]:6.178524841007E-2)[&location="North",location.rate=0.05650054477481524]:2.528855811359E-1,73[&location="North",location.rate=0.05650054477481524]:3.63985898039E-1)[&location="North",location.rate=0.05650054477481524]:1.32894758222E-2,(((78[&location="North",location.rate=0.05650054477481524]:7.575149689445E-2,72[&location="North",location.rate=0.05650054477481524]:5.383368867514E-2)[&location="North",location.rate=0.05650054477481524]:2.21624633307E-1,(79[&location="North",location.rate=0.05650054477481524]:4.006681107919E-2,71[&location="North",location.rate=0.05650054477481524]:1.266955080516E-2)[&location="North",location.rate=0.05650054477481524]:2.573093191222E-1)[&location="North",location.rate=0.05650054477481524]:1.063288306785E-2,82[&location="North",location.rate=0.05650054477481524]:3.162281913513E-1)[&location="North",location.rate=0.05650054477481524]:2.817047018115E-2)[&location="North",location.rate=0.05650054477481524]:5.033841674653E-2,77[&location="North",location.rate=0.05650054477481524]:4.221343385531E-1)[&location="North",location.rate=0.05650054477481524]:2.132019999207E-1)[&location="North",location.rate=0.05650054477481524]:9.142568502142E-1,(52[&location="Northeast",location.rate=0.05650054477481524]:7.361108146803E-1,((103[&location="RJ",location.rate=0.05650054477481524]:1.005393176109E0,(29[&location="RJ",location.rate=0.05650054477481524]:5.153055826864E-1,(5[&location="RJ",location.rate=0.05650054477481524]:2.667743574395E-1,12[&location="RJ",location.rate=0.05650054477481524]:3.051305218229E-1)[&location="RJ",location.rate=0.05650054477481524]:1.03325745795E-1)[&location="RJ",location.rate=0.05650054477481524]:7.229643057514E-1)[&location="RJ",location.rate=0.05650054477481524]:1.342486049679E0,((134[&location="Northeast",location.rate=0.05650054477481524]:4.55816026849E-1,133[&location="Northeast",location.rate=0.05650054477481524]:4.859530131502E-1)[&location="Northeast",location.rate=0.05650054477481524]:2.282650629127E-3,137[&location="Northeast",location.rate=0.05650054477481524]:5.293315541903E-1)[&location="Northeast",location.rate=0.05650054477481524]:9.692326031047E-1)[&location="Northeast",location.rate=0.05650054477481524]:5.252532345308E-2)[&location="Northeast",location.rate=0.05650054477481524]:8.069548876172E-2)[&location="Northeast",location.rate=0.05650054477481524]:3.07986665237E-2,53[&location="Northeast",location.rate=0.05650054477481524]:8.394082486543E-1)[&location="Northeast",location.rate=0.05650054477481524]:8.514770720739E-1,(((((54[&location="Northeast",location.rate=0.05650054477481524]:2.986304378268E-1,37[&location="Northeast",location.rate=0.05650054477481524]:3.751331700672E-1)[&location="Northeast",location.rate=0.05650054477481524]:1.124824556311E-1,(57[&location="Northeast",location.rate=0.05650054477481524]:3.002229233899E-1,(58[&location="Northeast",location.rate=0.05650054477481524]:3.063823560915E-1,59[&location="Northeast",location.rate=0.05650054477481524]:2.872566730313E-1)[&location="Northeast",location.rate=0.05650054477481524]:1.02340099214E-2)[&location="Northeast",location.rate=0.05650054477481524]:1.518735766253E-1)[&location="Northeast",location.rate=0.05650054477481524]:1.536662397881E-2,(55[&location="Northeast",location.rate=0.05650054477481524]:3.247069306136E-1,56[&location="Northeast",location.rate=0.05650054477481524]:3.247069306136E-1)[&location="Northeast",location.rate=0.05650054477481524]:1.318272316317E-1)[&location="Northeast",location.rate=0.05650054477481524]:3.472875254597E-1,68[&location="North",location.rate=0.05650054477481524]:7.628380811477E-1)[&location="Northeast",location.rate=0.05650054477481524]:3.084955207822E-1,125[&location="Northeast",location.rate=0.05650054477481524]:1.238000268597E0)[&location="Northeast",location.rate=0.05650054477481524]:2.425025384704E-1)[&location="Northeast",location.rate=0.05650054477481524]:4.887411718623E-2)[&location="Northeast",location.rate=0.05650054477481524]:2.77269327956E-2)[&location="Northeast",location.rate=0.05650054477481524]:4.570760525987E-2)[&location="Northeast",location.rate=0.05650054477481524]:6.348872445645E-3)[&location="Northeast",location.rate=0.05650054477481524]:1.787134185267E-2,33[&location="Northeast",location.rate=0.05650054477481524]:3.319231737357E-2)[&location="Northeast"];
tree STATE_1974000 [&joint=-67.23901071092948,lnP=-67.23901071092948] = [&R] ((34[&location="Northeast",location.rate=0.04458694100918772]:1.001966064339E-2,((((((((80[&location="North",location.rate=0.04458694100918772]:1.974236221609E-1,81[&location="North",location.rate=0.04458694100918772]:1.974236221609E-1)[&location="North",location.rate=0.04458694100918772]:3.959179613976E-1,77[&location="North",location.rate=0.04458694100918772]:6.371771999969E-1)[&location="North",location.rate=0.04458694100918772]:2.587762431909E-2,(73[&location="North",location.rate=0.04458694100918772]:5.928096009368E-1,(71[&location="North",location.rate=0.04458694100918772]:4.136639867185E-1,((72[&location="North",location.rate=0.04458694100918772]:4.074319282729E-2,78[&location="North",location.rate=0.04458694100918772]:6.26610010466E-2)[&location="North",location.rate=0.04458694100918772]:1.691839016306E-1,(79[&location="North",location.rate=0.04458694100918772]:2.005516921996E-1,82[&location="North",location.rate=0.04458694100918772]:2.087708702817E-1)[&location="North",location.rate=0.04458694100918772]:3.129321047763E-2)[&location="North",location.rate=0.04458694100918772]:2.092163443153E-1)[&location="North",location.rate=0.04458694100918772]:1.106524635335E-1)[&location="North",location.rate=0.04458694100918772]:7.572467543393E-2)[&location="North",location.rate=0.04458694100918772]:4.00085240828E-1,(((74[&location="North",location.rate=0.04458694100918772]:3.10754770224E-1,76[&location="North",location.rate=0.04458694100918772]:3.10754770224E-1)[&location="North",location.rate=0.04458694100918772]:6.199569943579E-2,70[&location="North",location.rate=0.04458694100918772]:3.343943052763E-1)[&location="North",location.rate=0.04458694100918772]:3.751234268272E-1,75[&location="North",location.rate=0.04458694100918772]:7.478738964869E-1)[&location="North",location.rate=0.04458694100918772]:3.207456207118E-1)[&location="North",location.rate=0.04458694100918772]:5.885751730369E-1,(((((5[&location="RJ",location.rate=0.04458694100918772]:2.38876413802E-1,12[&location="RJ",location.rate=0.04458694100918772]:2.772325781855E-1)[&location="RJ",location.rate=0.04458694100918772]:2.659031191733E-1,29[&location="RJ",location.rate=0.04458694100918772]:6.499850124274E-1)[&location="RJ",location.rate=0.04458694100918772]:1.380827474587E-1,103[&location="RJ",location.rate=0.04458694100918772]:5.551910475573E-1)[&location="RJ",location.rate=0.04458694100918772]:1.69385633245E0,((133[&location="Northeast",location.rate=0.04458694100918772]:4.968589997952E-1,(137[&location="Northeast",location.rate=0.04458694100918772]:3.704868914115E-1,134[&location="Northeast",location.rate=0.04458694100918772]:2.992540146993E-1)[&location="Northeast",location.rate=0.04458694100918772]:1.674679987948E-1)[&location="Northeast",location.rate=0.04458694100918772]:8.277619888503E-1,52[&location="Northeast",location.rate=0.04458694100918772]:5.507382129887E-1)[&location="Northeast",location.rate=0.04458694100918772]:3.401543245801E-2)[&location="Northeast",location.rate=0.04458694100918772]:2.426788148719E-1,53[&location="Northeast",location.rate=0.04458694100918772]:8.192357390073E-1)[&location="Northeast",location.rate=0.04458694100918772]:9.149589261622E-2)[&location="Northeast",location.rate=0.04458694100918772]:3.426584864994E-1,125[&location="Northeast",location.rate=0.04458694100918772]:1.043007604462E0)[&location="Northeast",location.rate=0.04458694100918772]:2.854961645694E-1,((((((59[&location="Northeast",location.rate=0.04458694100918772]:2.086998666435E-1,57[&location="Northeast",location.rate=0.04458694100918772]:2.114321070806E-1)[&location="Northeast",location.rate=0.04458694100918772]:2.09512046347E-2,(58[&location="Northeast",location.rate=0.04458694100918772]:1.749597740683E-1,54[&location="Northeast",location.rate=0.04458694100918772]:1.17582724888E-1)[&location="Northeast",location.rate=0.04458694100918772]:7.381698027E-2)[&location="Northeast",location.rate=0.04458694100918772]:3.593463402054E-2,37[&location="Northeast",location.rate=0.04458694100918772]:3.03837071419E-1)[&location="Northeast",location.rate=0.04458694100918772]:2.094406163381E-1,55[&location="Northeast",location.rate=0.04458694100918772]:4.668296003253E-1)[&location="Northeast",location.rate=0.04458694100918772]:4.931756330707E-2,56[&location="Northeast",location.rate=0.04458694100918772]:5.161471636324E-1)[&location="Northeast",location.rate=0.04458694100918772]:3.777937886732E-1,68[&location="North",location.rate=0.04458694100918772]:8.529573457482E-1)[&location="Northeast",location.rate=0.04458694100918772]:3.088797566162E-1)[&location="Northeast",location.rate=0.04458694100918772]:9.602791688044E-2,((66[&location="North",location.rate=0.04458694100918772]:2.764644342049E-1,((((120[&location="Northeast",location.rate=0.04458694100918772]:1.784383268768E0,126[&location="Northeast",location.rate=0.04458694100918772]:1.094571157083E0)[&location="Northeast",location.rate=0.04458694100918772]:3.693310947415E-1,119[&location="Northeast",location.rate=0.04458694100918772]:2.249604774468E0)[&location="Northeast",location.rate=0.04458694100918772]:1.441136538247E-2,(135[&location="Northeast",location.rate=0.04458694100918772]:3.284905445049E-1,(138[&location="Northeast",location.rate=0.04458694100918772]:2.445971793857E-1,136[&location="Northeast",location.rate=0.04458694100918772]:1.130903300705E-1)[&location="Northeast",location.rate=0.04458694100918772]:2.838933651192E-1)[&location="Northeast",location.rate=0.04458694100918772]:1.587580389867E0)[&location="Northeast",location.rate=0.04458694100918772]:7.0348101583E-3,(67[&location="North",location.rate=0.04458694100918772]:1.917553793508E-1,(122[&location="Northeast",location.rate=0.04458694100918772]:2.809204154309E-1,(123[&location="Northeast",location.rate=0.04458694100918772]:2.523436882489E-1,124[&location="Northeast",location.rate=0.04458694100918772]:2.496114478118E-1)[&location="Northeast",location.rate=0.04458694100918772]:2.857672718199E-2)[&location="Northeast",location.rate=0.04458694100918772]:4.121075142605E-1)[&location="Northeast",location.rate=0.04458694100918772]:4.64188583296E-2)[&location="Northeast",location.rate=0.04458694100918772]:3.829019652459E-2)[&location="Northeast",location.rate=0.04458694100918772]:3.341979393141E-1,((38[&location="Northeast",location.rate=0.04458694100918772]:8.479010752648E-1,((97[&location="RJ",location.rate=0.04458694100918772]:4.452103664862E-1,((98[&location="RJ",location.rate=0.04458694100918772]:6.177654063336E-1,(95[&location="RJ",location.rate=0.04458694100918772]:2.527005922417E-1,100[&location="RJ",location.rate=0.04458694100918772]:1.680011386896E-1)[&location="RJ",location.rate=0.04458694100918772]:3.759937758406E-1)[&location="RJ",location.rate=0.04458694100918772]:3.8930469828E-3,(99[&location="RJ",location.rate=0.04458694100918772]:5.076257430796E-1,96[&location="RJ",location.rate=0.04458694100918772]:4.721066173967E-1)[&location="RJ",location.rate=0.04458694100918772]:1.35890633734E-1)[&location="RJ",location.rate=0.04458694100918772]:2.300546508236E-2)[&location="RJ",location.rate=0.04458694100918772]:3.40928129463E-1,((94[&location="RJ",location.rate=0.04458694100918772]:5.230320544909E-1,(147[&location="RJ",location.rate=0.04458694100918772]:3.940254123861E-1,39[&location="RJ",location.rate=0.04458694100918772]:3.366483632057E-1)[&location="RJ",location.rate=0.04458694100918772]:1.317388825422E-1)[&location="RJ",location.rate=0.04458694100918772]:7.050732736122E-2,((((16[&location="RJ",location.rate=0.04458694100918772]:2.174198321255E0,(2[&location="RJ",location.rate=0.04458694100918772]:6.288890891966E-1,((26[&location="RJ",location.rate=0.04458694100918772]:5.364822494815E-1,(7[&location="RJ",location.rate=0.04458694100918772]:2.631830054442E-1,8[&location="RJ",location.rate=0.04458694100918772]:2.631830054442E-1)[&location="RJ",location.rate=0.04458694100918772]:1.664499289688E-1)[&location="RJ",location.rate=0.04458694100918772]:1.594160664591E-1,(31[&location="RJ",location.rate=0.04458694100918772]:6.328810728296E-1,(22[&location="RJ",location.rate=0.04458694100918772]:1.433348500377E-1,27[&location="RJ",location.rate=0.04458694100918772]:1.597732062021E-1)[&location="RJ",location.rate=0.04458694100918772]:4.347517022439E-1)[&location="RJ",location.rate=0.04458694100918772]:1.068528595494E-1)[&location="RJ",location.rate=0.04458694100918772]:1.165524170918E-1)[&location="RJ",location.rate=0.04458694100918772]:1.41654210877E0)[&location="RJ",location.rate=0.04458694100918772]:6.373107405738E-2,(101[&location="RJ",location.rate=0.04458694100918772]:6.066604616715E-1,(((102[&location="RJ",location.rate=0.04458694100918772]:6.565575776275E-2,((23[&location="RJ",location.rate=0.04458694100918772]:8.323372322075E-1,((11[&location="RJ",location.rate=0.04458694100918772]:3.651425955572E-1,140[&location="RJ",location.rate=0.04458694100918772]:3.459645133655E-1)[&location="RJ",location.rate=0.04458694100918772]:2.922014249136E-1,(25[&location="RJ",location.rate=0.04458694100918772]:5.115359682492E-1,20[&location="RJ",location.rate=0.04458694100918772]:4.923578860575E-1)[&location="RJ",location.rate=0.04458694100918772]:2.416984631805E-1)[&location="RJ",location.rate=0.04458694100918772]:9.006170488743E-2)[&location="RJ",location.rate=0.04458694100918772]:2.361511235426E-1,(1[&location="RJ",location.rate=0.04458694100918772]:1.395043147867E-1,(24[&location="RJ",location.rate=0.04458694100918772]:5.928242860187E-1,(28[&location="RJ",location.rate=0.04458694100918772]:5.630197930452E-1,21[&location="RJ",location.rate=0.04458694100918772]:5.383622587988E-1)[&location="RJ",location.rate=0.04458694100918772]:3.52839450282E-2)[&location="RJ",location.rate=0.04458694100918772]:3.275019465762E-1)[&location="RJ",location.rate=0.04458694100918772]:1.591210272649E-1)[&location="RJ",location.rate=0.04458694100918772]:1.478523335193E-1)[&location="RJ",location.rate=0.04458694100918772]:1.070833604913E-1,((((117[&location="RJ",location.rate=0.04458694100918772]:5.988541659958E-1,((113[&location="RJ",location.rate=0.04458694100918772]:4.501251375055E-1,(30[&location="RJ",location.rate=0.04458694100918772]:2.383213945081E-1,4[&location="RJ",location.rate=0.04458694100918772]:6.571865478203E-2)[&location="RJ",location.rate=0.04458694100918772]:3.268722361482E-1)[&location="RJ",location.rate=0.04458694100918772]:3.444070267371E-2,9[&location="RJ",location.rate=0.04458694100918772]:4.763466620971E-1)[&location="RJ",location.rate=0.04458694100918772]:1.11548599789E-1)[&location="RJ",location.rate=0.04458694100918772]:1.282617927833E-1,((110[&location="RJ",location.rate=0.04458694100918772]:5.220596756663E-1,105[&location="RJ",location.rate=0.04458694100918772]:5.001418674473E-1)[&location="RJ",location.rate=0.04458694100918772]:1.927379836835E-1,(17[&location="RJ",location.rate=0.04458694100918772]:4.98458191519E-1,14[&location="RJ",location.rate=0.04458694100918772]:4.601020271353E-1)[&location="RJ",location.rate=0.04458694100918772]:2.601750842692E-1)[&location="RJ",location.rate=0.04458694100918772]:4.099121347007E-3)[&location="RJ",location.rate=0.04458694100918772]:2.323571788414E-1,(((116[&location="RJ",location.rate=0.04458694100918772]:4.782994587742E-1,(148[&location="RJ",location.rate=0.04458694100918772]:1.967905598424E-1,143[&location="RJ",location.rate=0.04458694100918772]:1.940508338151E-1)[&location="RJ",location.rate=0.04458694100918772]:3.198650633155E-1)[&location="RJ",location.rate=0.04458694100918772]:6.398271647916E-2,((104[&location="RJ",location.rate=0.04458694100918772]:2.948190304107E-1,139[&location="RJ",location.rate=0.04458694100918772]:4.865998523284E-1)[&location="RJ",location.rate=0.04458694100918772]:7.388848599702E-2,(111[&location="RJ",location.rate=0.04458694100918772]:4.341841916088E-2,106[&location="RJ",location.rate=0.04458694100918772]:2.698006299651E-2)[&location="RJ",location.rate=0.04458694100918772]:3.417274534112E-1)[&location="RJ",location.rate=0.04458694100918772]:2.338486314485E-1)[&location="RJ",location.rate=0.04458694100918772]:1.556588854641E-1,(((13[&location="RJ",location.rate=0.04458694100918772]:5.778646522986E-1,19[&location="RJ",location.rate=0.04458694100918772]:6.162208166823E-1)[&location="RJ",location.rate=0.04458694100918772]:6.805209664895E-2,((109[&location="RJ",location.rate=0.04458694100918772]:4.774674689311E-1,(114[&location="RJ",location.rate=0.04458694100918772]:1.676594883427E-1,112[&location="RJ",location.rate=0.04458694100918772]:2.498512691645E-1)[&location="RJ",location.rate=0.04458694100918772]:2.30355925794E-1)[&location="RJ",location.rate=0.04458694100918772]:1.004549510696E-1,(107[&location="RJ",location.rate=0.04458694100918772]:4.262999914956E-1,108[&location="RJ",location.rate=0.04458694100918772]:4.235602654682E-1)[&location="RJ",location.rate=0.04458694100918772]:1.324443463134E-1)[&location="RJ",location.rate=0.04458694100918772]:6.525460291948E-2)[&location="RJ",location.rate=0.04458694100918772]:4.814036970265E-2,115[&location="RJ",location.rate=0.04458694100918772]:6.118653378283E-1)[&location="RJ",location.rate=0.04458694100918772]:8.607572288916E-2)[&location="RJ",location.rate=0.04458694100918772]:1.766005700536E-1)[&location="RJ",location.rate=0.04458694100918772]:2.783346533631E-1,(142[&location="RJ",location.rate=0.04458694100918772]:5.591913336662E-1,((145[&location="RJ",location.rate=0.04458694100918772]:7.519845277045E-2,141[&location="RJ",location.rate=0.04458694100918772]:7.245872674286E-2)[&location="RJ",location.rate=0.04458694100918772]:1.517570911433E-2,144[&location="RJ",location.rate=0.04458694100918772]:8.489470982984E-2)[&location="RJ",location.rate=0.04458694100918772]:4.688171717814E-1)[&location="RJ",location.rate=0.04458694100918772]:8.484794710161E-1)[&location="RJ",location.rate=0.04458694100918772]:1.164365603754E-2)[&location="RJ",location.rate=0.04458694100918772]:5.534076940997E-2,((((((88[&location="Northeast",location.rate=0.04458694100918772]:8.514128008982E-2,89[&location="Northeast",location.rate=0.04458694100918772]:9.883991022684E-2)[&location="Northeast",location.rate=0.04458694100918772]:1.850036530132E-1,(83[&location="Northeast",location.rate=0.04458694100918772]:1.689223815773E-1,85[&location="Northeast",location.rate=0.04458694100918772]:1.689223815773E-1)[&location="Northeast",location.rate=0.04458694100918772]:1.012225515257E-1)[&location="Northeast",location.rate=0.04458694100918772]:1.037209092793E-1,87[&location="Northeast",location.rate=0.04458694100918772]:3.738658423823E-1)[&location="Northeast",location.rate=0.04458694100918772]:2.323585044125E-2,(((91[&location="Northeast",location.rate=0.04458694100918772]:5.777491703095E-2,90[&location="Northeast",location.rate=0.04458694100918772]:5.777491703095E-2)[&location="Northeast",location.rate=0.04458694100918772]:3.8935949879E-2,92[&location="Northeast",location.rate=0.04458694100918772]:9.671086690995E-2)[&location="Northeast",location.rate=0.04458694100918772]:1.353868778025E-1,((84[&location="Northeast",location.rate=0.04458694100918772]:3.885354063291E-2,93[&location="Northeast",location.rate=0.04458694100918772]:5.255217076993E-2)[&location="Northeast",location.rate=0.04458694100918772]:9.936267830174E-2,86[&location="Northeast",location.rate=0.04458694100918772]:1.382162189347E-1)[&location="Northeast",location.rate=0.04458694100918772]:8.018289564079E-2)[&location="Northeast",location.rate=0.04458694100918772]:1.787025782481E-1)[&location="Northeast",location.rate=0.04458694100918772]:7.019577654014E-1,3[&location="RJ",location.rate=0.04458694100918772]:5.593334308277E-1)[&location="RJ",location.rate=0.04458694100918772]:5.427558698951E-1,((10[&location="RJ",location.rate=0.04458694100918772]:4.128008320324E-1,15[&location="RJ",location.rate=0.04458694100918772]:4.511569964158E-1)[&location="RJ",location.rate=0.04458694100918772]:1.808774601334E-1,(18[&location="RJ",location.rate=0.04458694100918772]:5.276475388903E-1,6[&location="RJ",location.rate=0.04458694100918772]:4.646338402601E-1)[&location="RJ",location.rate=0.04458694100918772]:1.126060957412E-1)[&location="RJ",location.rate=0.04458694100918772]:5.76904159242E-1)[&location="RJ",location.rate=0.04458694100918772]:1.232508609138E-1)[&location="RJ",location.rate=0.04458694100918772]:3.840600260624E-1)[&location="RJ",location.rate=0.04458694100918772]:5.189401665173E-1)[&location="RJ",location.rate=0.04458694100918772]:1.866217542977E-1,146[&location="RJ",location.rate=0.04458694100918772]:4.592768027276E-1)[&location="RJ",location.rate=0.04458694100918772]:1.888654297329E-1,40[&location="RJ",location.rate=0.04458694100918772]:5.279236532256E-1)[&location="RJ",location.rate=0.04458694100918772]:1.097091988358E-2)[&location="RJ",location.rate=0.04458694100918772]:3.182821742063E-1)[&location="RJ",location.rate=0.04458694100918772]:5.903033887839E-2)[&location="Northeast",location.rate=0.04458694100918772]:1.820710701784E-1,(121[&location="Northeast",location.rate=0.04458694100918772]:2.416682548078E0,(((35[&location="Northeast",location.rate=0.04458694100918772]:1.060950359107E-1,127[&location="Centre-West",location.rate=0.04458694100918772]:2.673218323582E0)[&location="Northeast",location.rate=0.04458694100918772]:1.37077598444E-1,((((129[&location="North",location.rate=0.04458694100918772]:4.84531137601E-1,((130[&location="North",location.rate=0.04458694100918772]:1.500981030979E-1,131[&location="North",location.rate=0.04458694100918772]:1.528378291252E-1)[&location="North",location.rate=0.04458694100918772]:2.717607804303E-1,132[&location="North",location.rate=0.04458694100918772]:4.245986095556E-1)[&location="North",location.rate=0.04458694100918772]:6.267225407275E-2)[&location="North",location.rate=0.04458694100918772]:7.568146625762E-1,(118[&location="Northeast",location.rate=0.04458694100918772]:1.272142220067E0,69[&location="North",location.rate=0.04458694100918772]:1.283101124177E0)[&location="Northeast",location.rate=0.04458694100918772]:1.061898814797E-1)[&location="Northeast",location.rate=0.04458694100918772]:4.865243229694E-1,(45[&location="Northeast",location.rate=0.04458694100918772]:6.520956741363E-1,(((44[&location="Northeast",location.rate=0.04458694100918772]:5.902416314803E-1,(50[&location="Northeast",location.rate=0.04458694100918772]:5.408891207255E-1,49[&location="Northeast",location.rate=0.04458694100918772]:5.408891207255E-1)[&location="Northeast",location.rate=0.04458694100918772]:2.203010638331E-2)[&location="Northeast",location.rate=0.04458694100918772]:2.547938394798E-3,((43[&location="Northeast",location.rate=0.04458694100918772]:4.409816497101E-1,46[&location="Northeast",location.rate=0.04458694100918772]:4.409816497101E-1)[&location="Northeast",location.rate=0.04458694100918772]:1.029726462711E-1,(48[&location="Northeast",location.rate=0.04458694100918772]:4.259430379391E-1,(42[&location="Northeast",location.rate=0.04458694100918772]:9.264312147466E-2,41[&location="Northeast",location.rate=0.04458694100918772]:8.717864060041E-2)[&location="Northeast",location.rate=0.04458694100918772]:2.950485503443E-1)[&location="Northeast",location.rate=0.04458694100918772]:1.070822962935E-1)[&location="Northeast",location.rate=0.04458694100918772]:5.429975476826E-2)[&location="Northeast",location.rate=0.04458694100918772]:2.431883520133E-2,(51[&location="Northeast",location.rate=0.04458694100918772]:5.093454381195E-1,47[&location="Northeast",location.rate=0.04458694100918772]:5.366678424909E-1)[&location="Northeast",location.rate=0.04458694100918772]:8.590504345978E-2)[&location="Northeast",location.rate=0.04458694100918772]:3.771950949691E-2)[&location="Northeast",location.rate=0.04458694100918772]:2.996385106916E-1)[&location="Northeast",location.rate=0.04458694100918772]:1.755512930259E-2,(128[&location="North",location.rate=0.04458694100918772]:1.401010216879E0,(((62[&location="Centre-West",location.rate=0.04458694100918772]:2.154904133755E-1,60[&location="Centre-West",location.rate=0.04458694100918772]:2.37095914578E-2)[&location="Centre-West",location.rate=0.04458694100918772]:6.547268508168E-2,(65[&location="Centre-West",location.rate=0.04458694100918772]:8.173608714398E-2,64[&location="Centre-West",location.rate=0.04458694100918772]:2.324210186507E-1)[&location="Centre-West",location.rate=0.04458694100918772]:7.446189395504E-3)[&location="Centre-West",location.rate=0.04458694100918772]:3.055990576534E-1,(61[&location="Centre-West",location.rate=0.04458694100918772]:1.446166271386E-1,63[&location="Centre-West",location.rate=0.04458694100918772]:1.035207367276E-1)[&location="Centre-West",location.rate=0.04458694100918772]:4.41945528972E-1)[&location="Centre-West",location.rate=0.04458694100918772]:9.541740881656E-1)[&location="Northeast",location.rate=0.04458694100918772]:3.416753095428E-1)[&location="Northeast",location.rate=0.04458694100918772]:2.925423122056E-2)[&location="Northeast",location.rate=0.04458694100918772]:2.453731945991E-2,36[&location="Northeast",location.rate=0.04458694100918772]:3.142852962803E-1)[&location="Northeast",location.rate=0.04458694100918772]:2.294519700361E-2)[&location="Northeast",location.rate=0.04458694100918772]:1.369515481095E-1)[&location="Northeast",location.rate=0.04458694100918772]:1.830556745913E-1)[&location="Northeast",location.rate=0.04458694100918772]:9.948200795354E-2)[&location="Northeast",location.rate=0.04458694100918772]:1.628889778009E-1)[&location="Northeast",location.rate=0.04458694100918772]:3.123627450718E-2,(33[&location="Northeast",location.rate=0.04458694100918772]:9.614747095467E-3,32[&location="Northeast",location.rate=0.04458694100918772]:4.135295040752E-3)[&location="Northeast",location.rate=0.04458694100918772]:1.520283189074E-2)[&location="Northeast"];
tree STATE_1976000 [&joint=-64.90804313627947,lnP=-64.90804313627947] = [&R] ((((38[&location="Northeast",location.rate=0.08260065045258119]:8.866659469822E-1,((((2[&location="RJ",location.rate=0.08260065045258119]:6.739182893256E-1,((31[&location="RJ",location.rate=0.08260065045258119]:5.001116235154E-1,(22[&location="RJ",location.rate=0.08260065045258119]:2.246420081944E-1,27[&location="RJ",location.rate=0.08260065045258119]:2.410803643587E-1)[&location="RJ",location.rate=0.08260065045258119]:2.20675094773E-1)[&location="RJ",location.rate=0.08260065045258119]:1.539525158266E-1,((7[&location="RJ",location.rate=0.08260065045258119]:3.91780045738E-2,8[&location="RJ",location.rate=0.08260065045258119]:3.91780045738E-2)[&location="RJ",location.rate=0.08260065045258119]:4.135403063342E-1,26[&location="RJ",location.rate=0.08260065045258119]:5.595676259766E-1)[&location="RJ",location.rate=0.08260065045258119]:5.066089692708E-2)[&location="RJ",location.rate=0.08260065045258119]:2.472514102576E-1)[&location="RJ",location.rate=0.08260065045258119]:1.838984995443E0,(40[&location="RJ",location.rate=0.08260065045258119]:5.191894897077E-1,((101[&location="RJ",location.rate=0.08260065045258119]:7.308164264592E-1,((((((23[&location="RJ",location.rate=0.08260065045258119]:6.897092979424E-1,(20[&location="RJ",location.rate=0.08260065045258119]:1.595455046429E-1,25[&location="RJ",location.rate=0.08260065045258119]:1.787235868346E-1)[&location="RJ",location.rate=0.08260065045258119]:5.219446152174E-1)[&location="RJ",location.rate=0.08260065045258119]:1.496558627183E-1,(140[&location="RJ",location.rate=0.08260065045258119]:6.517291573735E-1,11[&location="RJ",location.rate=0.08260065045258119]:6.709072395652E-1)[&location="RJ",location.rate=0.08260065045258119]:8.352641424624E-2)[&location="RJ",location.rate=0.08260065045258119]:5.625630785296E-1,102[&location="RJ",location.rate=0.08260065045258119]:2.512433076835E-1)[&location="RJ",location.rate=0.08260065045258119]:4.189783504984E-2,(((21[&location="RJ",location.rate=0.08260065045258119]:5.293491558094E-1,28[&location="RJ",location.rate=0.08260065045258119]:5.540066900559E-1)[&location="RJ",location.rate=0.08260065045258119]:3.227003261216E-1,1[&location="RJ",location.rate=0.08260065045258119]:9.040564631455E-2)[&location="RJ",location.rate=0.08260065045258119]:1.062034706304E-1,24[&location="RJ",location.rate=0.08260065045258119]:9.774310347532E-1)[&location="RJ",location.rate=0.08260065045258119]:4.773539435965E-1)[&location="RJ",location.rate=0.08260065045258119]:4.113344014136E-2,(((((((108[&location="RJ",location.rate=0.08260065045258119]:5.792270193889E-3,107[&location="RJ",location.rate=0.08260065045258119]:8.531996221246E-3)[&location="RJ",location.rate=0.08260065045258119]:5.116233066452E-1,(109[&location="RJ",location.rate=0.08260065045258119]:4.045452680137E-1,(114[&location="RJ",location.rate=0.08260065045258119]:1.302540641939E-1,112[&location="RJ",location.rate=0.08260065045258119]:2.124458450158E-1)[&location="RJ",location.rate=0.08260065045258119]:1.948391490253E-1)[&location="RJ",location.rate=0.08260065045258119]:1.347881170445E-1)[&location="RJ",location.rate=0.08260065045258119]:2.829173437308E-1,(13[&location="RJ",location.rate=0.08260065045258119]:4.884375221046E-1,19[&location="RJ",location.rate=0.08260065045258119]:5.267936864883E-1)[&location="RJ",location.rate=0.08260065045258119]:3.365529327118E-1)[&location="RJ",location.rate=0.08260065045258119]:2.046656949399E-2,115[&location="RJ",location.rate=0.08260065045258119]:7.632652434885E-1)[&location="RJ",location.rate=0.08260065045258119]:1.580743787679E-1,((148[&location="RJ",location.rate=0.08260065045258119]:3.042388390069E-1,143[&location="RJ",location.rate=0.08260065045258119]:3.014991129795E-1)[&location="RJ",location.rate=0.08260065045258119]:5.890295969721E-1,(((104[&location="RJ",location.rate=0.08260065045258119]:2.267134540526E-1,139[&location="RJ",location.rate=0.08260065045258119]:4.184942759703E-1)[&location="RJ",location.rate=0.08260065045258119]:8.464848160804E-3,(106[&location="RJ",location.rate=0.08260065045258119]:9.504131363395E-3,111[&location="RJ",location.rate=0.08260065045258119]:2.594248752777E-2)[&location="RJ",location.rate=0.08260065045258119]:2.2567417085E-1)[&location="RJ",location.rate=0.08260065045258119]:4.360198489748E-1,116[&location="RJ",location.rate=0.08260065045258119]:6.109241785854E-1)[&location="RJ",location.rate=0.08260065045258119]:2.439880930099E-1)[&location="RJ",location.rate=0.08260065045258119]:6.642735066113E-2)[&location="RJ",location.rate=0.08260065045258119]:3.41293059951E-1,((110[&location="RJ",location.rate=0.08260065045258119]:7.964891322387E-1,105[&location="RJ",location.rate=0.08260065045258119]:7.745713240196E-1)[&location="RJ",location.rate=0.08260065045258119]:2.39551939487E-1,(((117[&location="RJ",location.rate=0.08260065045258119]:7.293985729102E-1,(9[&location="RJ",location.rate=0.08260065045258119]:6.798992922448E-1,(4[&location="RJ",location.rate=0.08260065045258119]:1.862225429322E-1,30[&location="RJ",location.rate=0.08260065045258119]:3.588252826582E-1)[&location="RJ",location.rate=0.08260065045258119]:4.443616808195E-1)[&location="RJ",location.rate=0.08260065045258119]:3.854037655579E-2)[&location="RJ",location.rate=0.08260065045258119]:1.522778404204E-1,113[&location="RJ",location.rate=0.08260065045258119]:8.78936687303E-1)[&location="RJ",location.rate=0.08260065045258119]:1.488975881825E-1,(17[&location="RJ",location.rate=0.08260065045258119]:8.50515293292E-1,14[&location="RJ",location.rate=0.08260065045258119]:8.121591289083E-1)[&location="RJ",location.rate=0.08260065045258119]:2.156751465772E-1)[&location="RJ",location.rate=0.08260065045258119]:1.36862482948E-2)[&location="RJ",location.rate=0.08260065045258119]:3.033039392489E-1)[&location="RJ",location.rate=0.08260065045258119]:4.410930540232E-2,(((141[&location="RJ",location.rate=0.08260065045258119]:6.985835167802E-2,145[&location="RJ",location.rate=0.08260065045258119]:7.259807770561E-2)[&location="RJ",location.rate=0.08260065045258119]:1.547236038834E-1,144[&location="RJ",location.rate=0.08260065045258119]:2.218422295341E-1)[&location="RJ",location.rate=0.08260065045258119]:1.835149482349E-1,142[&location="RJ",location.rate=0.08260065045258119]:4.108366298239E-1)[&location="RJ",location.rate=0.08260065045258119]:1.150699878334E0)[&location="RJ",location.rate=0.08260065045258119]:1.931341718273E-2)[&location="RJ",location.rate=0.08260065045258119]:2.276298375843E-2,((((88[&location="Northeast",location.rate=0.08260065045258119]:1.12711377246E-1,89[&location="Northeast",location.rate=0.08260065045258119]:1.26410007383E-1)[&location="Northeast",location.rate=0.08260065045258119]:2.639086414214E-1,((92[&location="Northeast",location.rate=0.08260065045258119]:1.33309258866E-1,(90[&location="Northeast",location.rate=0.08260065045258119]:8.9539791778E-2,91[&location="Northeast",location.rate=0.08260065045258119]:8.9539791778E-2)[&location="Northeast",location.rate=0.08260065045258119]:4.376946708799E-2)[&location="Northeast",location.rate=0.08260065045258119]:1.021193002767E-1,(((86[&location="Northeast",location.rate=0.08260065045258119]:1.597827748098E-1,84[&location="Northeast",location.rate=0.08260065045258119]:1.597827748098E-1)[&location="Northeast",location.rate=0.08260065045258119]:1.765343126253E-2,((85[&location="Northeast",location.rate=0.08260065045258119]:1.496435596974E-1,83[&location="Northeast",location.rate=0.08260065045258119]:1.496435596974E-1)[&location="Northeast",location.rate=0.08260065045258119]:1.485686290494E-2,93[&location="Northeast",location.rate=0.08260065045258119]:1.781990527394E-1)[&location="Northeast",location.rate=0.08260065045258119]:1.293578346991E-2)[&location="Northeast",location.rate=0.08260065045258119]:4.153036417038E-2,87[&location="Northeast",location.rate=0.08260065045258119]:2.189665702427E-1)[&location="Northeast",location.rate=0.08260065045258119]:2.76335876299E-3)[&location="Northeast",location.rate=0.08260065045258119]:1.548900896617E-1)[&location="Northeast",location.rate=0.08260065045258119]:6.182115463165E-1,3[&location="RJ",location.rate=0.08260065045258119]:4.551055375868E-1)[&location="RJ",location.rate=0.08260065045258119]:3.466789842797E-1,((6[&location="RJ",location.rate=0.08260065045258119]:5.048929929694E-1,(10[&location="RJ",location.rate=0.08260065045258119]:2.171468625997E-1,15[&location="RJ",location.rate=0.08260065045258119]:2.555030269832E-1)[&location="RJ",location.rate=0.08260065045258119]:3.041844865341E-1)[&location="RJ",location.rate=0.08260065045258119]:2.232538037126E-1,18[&location="RJ",location.rate=0.08260065045258119]:7.911604953122E-1)[&location="RJ",location.rate=0.08260065045258119]:1.256925197049E-1)[&location="RJ",location.rate=0.08260065045258119]:5.525133187393E-1)[&location="RJ",location.rate=0.08260065045258119]:3.79258311881E-1)[&location="RJ",location.rate=0.08260065045258119]:7.168005271723E-1,(((39[&location="RJ",location.rate=0.08260065045258119]:4.318880733043E-1,97[&location="RJ",location.rate=0.08260065045258119]:3.608498219381E-1)[&location="RJ",location.rate=0.08260065045258119]:2.302430682235E-2,146[&location="RJ",location.rate=0.08260065045258119]:5.751309593616E-1)[&location="RJ",location.rate=0.08260065045258119]:2.066675283349E-3,16[&location="RJ",location.rate=0.08260065045258119]:2.542471981527E0)[&location="RJ",location.rate=0.08260065045258119]:1.747373922771E-2)[&location="RJ",location.rate=0.08260065045258119]:4.473669507001E-2)[&location="RJ",location.rate=0.08260065045258119]:3.698799223173E-2)[&location="RJ",location.rate=0.08260065045258119]:9.174583006364E-2,147[&location="RJ",location.rate=0.08260065045258119]:7.053003611834E-1)[&location="RJ",location.rate=0.08260065045258119]:1.493428345957E-1,(((100[&location="RJ",location.rate=0.08260065045258119]:3.167066197338E-1,94[&location="RJ",location.rate=0.08260065045258119]:3.167066197338E-1)[&location="RJ",location.rate=0.08260065045258119]:1.48999492142E-1,95[&location="RJ",location.rate=0.08260065045258119]:5.504055654278E-1)[&location="RJ",location.rate=0.08260065045258119]:1.502893852459E-1,(98[&location="RJ",location.rate=0.08260065045258119]:4.976231871799E-1,(99[&location="RJ",location.rate=0.08260065045258119]:4.006030050075E-1,96[&location="RJ",location.rate=0.08260065045258119]:3.650838793247E-1)[&location="RJ",location.rate=0.08260065045258119]:1.188781056696E-1)[&location="RJ",location.rate=0.08260065045258119]:1.921428017451E-1)[&location="RJ",location.rate=0.08260065045258119]:2.3591545822E-1)[&location="RJ",location.rate=0.08260065045258119]:1.577058113125E-1)[&location="Northeast",location.rate=0.08260065045258119]:2.627301294661E-1,(((35[&location="Northeast",location.rate=0.08260065045258119]:1.68354870034E-1,(((45[&location="Northeast",location.rate=0.08260065045258119]:5.147401162499E-1,47[&location="Northeast",location.rate=0.08260065045258119]:5.229368375613E-1)[&location="Northeast",location.rate=0.08260065045258119]:1.154173318815E-1,(44[&location="Northeast",location.rate=0.08260065045258119]:5.680185466168E-1,((49[&location="Northeast",location.rate=0.08260065045258119]:1.836020426312E-1,50[&location="Northeast",location.rate=0.08260065045258119]:1.836020426312E-1)[&location="Northeast",location.rate=0.08260065045258119]:3.26675237363E-1,(((42[&location="Northeast",location.rate=0.08260065045258119]:2.373481587131E-1,(41[&location="Northeast",location.rate=0.08260065045258119]:1.350058504526E-1,48[&location="Northeast",location.rate=0.08260065045258119]:1.787216974471E-1)[&location="Northeast",location.rate=0.08260065045258119]:9.687782738619E-2)[&location="Northeast",location.rate=0.08260065045258119]:1.627253465387E-1,(43[&location="Northeast",location.rate=0.08260065045258119]:4.134687104288E-1,46[&location="Northeast",location.rate=0.08260065045258119]:4.134687104288E-1)[&location="Northeast",location.rate=0.08260065045258119]:3.578512269167E-2)[&location="Northeast",location.rate=0.08260065045258119]:7.357944955077E-2,51[&location="Northeast",location.rate=0.08260065045258119]:4.955108782998E-1)[&location="Northeast",location.rate=0.08260065045258119]:2.023088256868E-2)[&location="Northeast",location.rate=0.08260065045258119]:3.041886225106E-2)[&location="Northeast",location.rate=0.08260065045258119]:6.487114195173E-2)[&location="Northeast",location.rate=0.08260065045258119]:2.584412366655E-1,((((64[&location="Centre-West",location.rate=0.08260065045258119]:2.987998097088E-1,65[&location="Centre-West",location.rate=0.08260065045258119]:1.481148782021E-1)[&location="Centre-West",location.rate=0.08260065045258119]:1.405418860602E-2,(62[&location="Centre-West",location.rate=0.08260065045258119]:2.845558751749E-1,60[&location="Centre-West",location.rate=0.08260065045258119]:9.277505325716E-2)[&location="Centre-West",location.rate=0.08260065045258119]:6.939401355093E-2)[&location="Centre-West",location.rate=0.08260065045258119]:2.711752685003E-1,(61[&location="Centre-West",location.rate=0.08260065045258119]:2.438344389533E-1,63[&location="Centre-West",location.rate=0.08260065045258119]:2.027385485423E-1)[&location="Centre-West",location.rate=0.08260065045258119]:3.812907182729E-1)[&location="Centre-West",location.rate=0.08260065045258119]:8.386281547873E-1,(128[&location="North",location.rate=0.08260065045258119]:1.204785854909E0,((69[&location="North",location.rate=0.08260065045258119]:5.717404150903E-1,118[&location="Northeast",location.rate=0.08260065045258119]:5.607815109806E-1)[&location="Northeast",location.rate=0.08260065045258119]:1.281550617726E-1,((131[&location="North",location.rate=0.08260065045258119]:9.931365676196E-2,130[&location="North",location.rate=0.08260065045258119]:9.65739307346E-2)[&location="North",location.rate=0.08260065045258119]:1.072898868148E-1,(132[&location="North",location.rate=0.08260065045258119]:1.926800558367E-1,129[&location="North",location.rate=0.08260065045258119]:1.899403298093E-1)[&location="North",location.rate=0.08260065045258119]:1.392348774002E-2)[&location="North",location.rate=0.08260065045258119]:3.480864538339E-1)[&location="Northeast",location.rate=0.08260065045258119]:6.555753095532E-1)[&location="Northeast",location.rate=0.08260065045258119]:1.192414297071E-1)[&location="Northeast",location.rate=0.08260065045258119]:3.37967612472E-1)[&location="Northeast",location.rate=0.08260065045258119]:3.512709623347E-2)[&location="Northeast",location.rate=0.08260065045258119]:1.884723363252E-2,121[&location="Northeast",location.rate=0.08260065045258119]:2.313229500927E0)[&location="Northeast",location.rate=0.08260065045258119]:1.87479533061E-1,(127[&location="Centre-West",location.rate=0.08260065045258119]:2.670362777148E0,36[&location="Northeast",location.rate=0.08260065045258119]:1.498148319422E-1)[&location="Northeast",location.rate=0.08260065045258119]:2.71442147251E-1)[&location="Northeast",location.rate=0.08260065045258119]:1.723489932053E-1)[&location="Northeast",location.rate=0.08260065045258119]:5.398798433422E-1,(66[&location="North",location.rate=0.08260065045258119]:4.098354328743E-1,(((123[&location="Northeast",location.rate=0.08260065045258119]:3.69854637335E-1,(122[&location="Northeast",location.rate=0.08260065045258119]:2.982799757116E-1,124[&location="Northeast",location.rate=0.08260065045258119]:2.955477352745E-1)[&location="Northeast",location.rate=0.08260065045258119]:7.157466162342E-2)[&location="Northeast",location.rate=0.08260065045258119]:2.360211403893E-1,67[&location="North",location.rate=0.08260065045258119]:1.046032273837E-1)[&location="Northeast",location.rate=0.08260065045258119]:2.167527800055E-1,((119[&location="Northeast",location.rate=0.08260065045258119]:1.666366344143E0,((138[&location="Northeast",location.rate=0.08260065045258119]:1.945681664637E-1,136[&location="Northeast",location.rate=0.08260065045258119]:6.306131714851E-2)[&location="Northeast",location.rate=0.08260065045258119]:6.89341642977E-1,135[&location="Northeast",location.rate=0.08260065045258119]:6.839098094407E-1)[&location="Northeast",location.rate=0.08260065045258119]:6.345113292226E-1)[&location="Northeast",location.rate=0.08260065045258119]:4.654495040048E-1,(120[&location="Northeast",location.rate=0.08260065045258119]:1.452079015089E0,126[&location="Northeast",location.rate=0.08260065045258119]:7.622669034039E-1)[&location="Northeast",location.rate=0.08260065045258119]:5.838464220998E-1)[&location="Northeast",location.rate=0.08260065045258119]:2.224168715704E-1)[&location="Northeast",location.rate=0.08260065045258119]:8.847942548512E-2)[&location="Northeast",location.rate=0.08260065045258119]:6.770750404008E-1)[&location="Northeast",location.rate=0.08260065045258119]:7.047390524846E-2,(((34[&location="Northeast",location.rate=0.08260065045258119]:2.596473045567E-2,((125[&location="Northeast",location.rate=0.08260065045258119]:1.194289259547E0,((((137[&location="Northeast",location.rate=0.08260065045258119]:7.987203002165E-1,(133[&location="Northeast",location.rate=0.08260065045258119]:7.349307853805E-1,134[&location="Northeast",location.rate=0.08260065045258119]:7.047937990794E-1)[&location="Northeast",location.rate=0.08260065045258119]:2.269362442491E-2)[&location="Northeast",location.rate=0.08260065045258119]:6.806194096138E-1,53[&location="Northeast",location.rate=0.08260065045258119]:6.56164322451E-1)[&location="Northeast",location.rate=0.08260065045258119]:1.077813833516E-2,(((((82[&location="North",location.rate=0.08260065045258119]:2.669798842153E-1,79[&location="North",location.rate=0.08260065045258119]:2.587607061332E-1)[&location="North",location.rate=0.08260065045258119]:3.728171014063E-3,(72[&location="North",location.rate=0.08260065045258119]:2.472938866189E-3,78[&location="North",location.rate=0.08260065045258119]:2.43907470855E-2)[&location="North",location.rate=0.08260065045258119]:2.380981300618E-1)[&location="North",location.rate=0.08260065045258119]:7.014205423371E-2,((71[&location="North",location.rate=0.08260065045258119]:2.666132962907E-1,77[&location="North",location.rate=0.08260065045258119]:3.296269949208E-1)[&location="North",location.rate=0.08260065045258119]:9.989476229821E-3,73[&location="North",location.rate=0.08260065045258119]:3.450959232054E-1)[&location="North",location.rate=0.08260065045258119]:2.863089858646E-2)[&location="North",location.rate=0.08260065045258119]:2.376898596879E-1,(81[&location="North",location.rate=0.08260065045258119]:1.985312642213E-1,80[&location="North",location.rate=0.08260065045258119]:1.985312642213E-1)[&location="North",location.rate=0.08260065045258119]:3.635703487654E-1)[&location="North",location.rate=0.08260065045258119]:2.129444087122E-1,(((74[&location="North",location.rate=0.08260065045258119]:3.135101483779E-1,76[&location="North",location.rate=0.08260065045258119]:3.135101483779E-1)[&location="North",location.rate=0.08260065045258119]:2.192975160886E-2,70[&location="North",location.rate=0.08260065045258119]:2.970837356033E-1)[&location="North",location.rate=0.08260065045258119]:5.822946158627E-2,75[&location="North",location.rate=0.08260065045258119]:3.93669361573E-1)[&location="North",location.rate=0.08260065045258119]:4.30691728619E-1)[&location="North",location.rate=0.08260065045258119]:5.890444292063E-1)[&location="Northeast",location.rate=0.08260065045258119]:9.149685056309E-3,(52[&location="Northeast",location.rate=0.08260065045258119]:4.864387147957E-1,(103[&location="RJ",location.rate=0.08260065045258119]:1.071907523962E0,(29[&location="RJ",location.rate=0.08260065045258119]:6.767682884758E-1,(5[&location="RJ",location.rate=0.08260065045258119]:4.794706839996E-2,12[&location="RJ",location.rate=0.08260065045258119]:8.630323278342E-2)[&location="RJ",location.rate=0.08260065045258119]:4.836157406238E-1)[&location="RJ",location.rate=0.08260065045258119]:6.28015947815E-1)[&location="RJ",location.rate=0.08260065045258119]:1.078824925395E0)[&location="Northeast",location.rate=0.08260065045258119]:1.978501523581E-1)[&location="Northeast",location.rate=0.08260065045258119]:7.285796273657E-1)[&location="Northeast",location.rate=0.08260065045258119]:2.338615288223E-1,((((54[&location="Northeast",location.rate=0.08260065045258119]:1.555934239117E-1,37[&location="Northeast",location.rate=0.08260065045258119]:2.320961561521E-1)[&location="Northeast",location.rate=0.08260065045258119]:2.006970168746E-1,((57[&location="Northeast",location.rate=0.08260065045258119]:3.743243044649E-1,(56[&location="Northeast",location.rate=0.08260065045258119]:3.075717362982E-1,55[&location="Northeast",location.rate=0.08260065045258119]:3.075717362982E-1)[&location="Northeast",location.rate=0.08260065045258119]:5.582360641797E-2)[&location="Northeast",location.rate=0.08260065045258119]:6.649221293616E-3,58[&location="Northeast",location.rate=0.08260065045258119]:3.973669683815E-1)[&location="Northeast",location.rate=0.08260065045258119]:1.630052158506E-2)[&location="Northeast",location.rate=0.08260065045258119]:2.655827201329E-2,59[&location="Northeast",location.rate=0.08260065045258119]:4.211000789198E-1)[&location="Northeast",location.rate=0.08260065045258119]:4.368048394785E-1,68[&location="North",location.rate=0.08260065045258119]:8.087245905293E-1)[&location="Northeast",location.rate=0.08260065045258119]:4.527595311732E-1)[&location="Northeast",location.rate=0.08260065045258119]:1.752149451555E-1)[&location="Northeast",location.rate=0.08260065045258119]:7.333973141635E-2,33[&location="Northeast",location.rate=0.08260065045258119]:8.286610570765E-2)[&location="Northeast",location.rate=0.08260065045258119]:6.533863951412E-2,32[&location="Northeast",location.rate=0.08260065045258119]:1.427252931671E-1)[&location="Northeast",location.rate=0.08260065045258119]:1.297275785073E-1)[&location="Northeast"];
tree STATE_1978000 [&joint=-61.004010644077056,lnP=-61.004010644077056] = [&R] ((34[&location="Northeast",location.rate=0.0404954207728895]:6.023104697846E-2,(32[&location="Northeast",location.rate=0.0404954207728895]:3.030462835932E-2,(((66[&location="North",location.rate=0.0404954207728895]:3.148247977079E-1,(((126[&location="Northeast",location.rate=0.0404954207728895]:1.122638756022E0,(120[&location="Northeast",location.rate=0.0404954207728895]:1.806292145489E0,119[&location="Northeast",location.rate=0.0404954207728895]:1.902182556448E0)[&location="Northeast",location.rate=0.0404954207728895]:6.15872221714E-3)[&location="Northeast",location.rate=0.0404954207728895]:2.137301117847E-3,(135[&location="Northeast",location.rate=0.0404954207728895]:8.248368993035E-1,(138[&location="Northeast",location.rate=0.0404954207728895]:2.259617746522E-1,136[&location="Northeast",location.rate=0.0404954207728895]:9.445492533702E-2)[&location="Northeast",location.rate=0.0404954207728895]:7.988751246514E-1)[&location="Northeast",location.rate=0.0404954207728895]:7.376964750004E-1)[&location="Northeast",location.rate=0.0404954207728895]:4.328739566045E-1,(67[&location="North",location.rate=0.0404954207728895]:1.9303342409E-1,((122[&location="Northeast",location.rate=0.0404954207728895]:3.634294436456E-1,123[&location="Northeast",location.rate=0.0404954207728895]:3.634294436456E-1)[&location="Northeast",location.rate=0.0404954207728895]:2.45015032891E-2,124[&location="Northeast",location.rate=0.0404954207728895]:3.851987064975E-1)[&location="Northeast",location.rate=0.0404954207728895]:3.06375027496E-1)[&location="Northeast",location.rate=0.0404954207728895]:1.174423999691E-1)[&location="Northeast",location.rate=0.0404954207728895]:4.348973648866E-3)[&location="Northeast",location.rate=0.0404954207728895]:3.733398231294E-1,(((57[&location="Northeast",location.rate=0.0404954207728895]:6.319503035658E-1,(((59[&location="Northeast",location.rate=0.0404954207728895]:2.371147965689E-1,54[&location="Northeast",location.rate=0.0404954207728895]:1.988634304487E-1)[&location="Northeast",location.rate=0.0404954207728895]:2.288719626211E-1,((56[&location="Northeast",location.rate=0.0404954207728895]:3.74100113253E-1,55[&location="Northeast",location.rate=0.0404954207728895]:3.74100113253E-1)[&location="Northeast",location.rate=0.0404954207728895]:6.682472481932E-2,37[&location="Northeast",location.rate=0.0404954207728895]:4.873729255041E-1)[&location="Northeast",location.rate=0.0404954207728895]:1.686519980613E-2)[&location="Northeast",location.rate=0.0404954207728895]:1.903897078502E-3,58[&location="Northeast",location.rate=0.0404954207728895]:4.870163393286E-1)[&location="Northeast",location.rate=0.0404954207728895]:1.613274068601E-1)[&location="Northeast",location.rate=0.0404954207728895]:2.006478303276E-1,68[&location="North",location.rate=0.0404954207728895]:7.806855655873E-1)[&location="Northeast",location.rate=0.0404954207728895]:2.046058436003E-1,((((52[&location="Northeast",location.rate=0.0404954207728895]:7.224497432909E-1,(103[&location="RJ",location.rate=0.0404954207728895]:5.649537051233E-1,(29[&location="RJ",location.rate=0.0404954207728895]:4.392087937434E-1,(5[&location="RJ",location.rate=0.0404954207728895]:1.553676662005E-1,12[&location="RJ",location.rate=0.0404954207728895]:1.93723830584E-1)[&location="RJ",location.rate=0.0404954207728895]:1.386356480909E-1)[&location="RJ",location.rate=0.0404954207728895]:3.586216237087E-1)[&location="RJ",location.rate=0.0404954207728895]:1.821789772729E0)[&location="Northeast",location.rate=0.0404954207728895]:7.935131672713E-2,(((134[&location="Northeast",location.rate=0.0404954207728895]:7.00605604645E-1,133[&location="Northeast",location.rate=0.0404954207728895]:7.307425909462E-1)[&location="Northeast",location.rate=0.0404954207728895]:1.253661959748E-1,137[&location="Northeast",location.rate=0.0404954207728895]:8.972046773321E-1)[&location="Northeast",location.rate=0.0404954207728895]:6.185710195511E-1,53[&location="Northeast",location.rate=0.0404954207728895]:6.926003095039E-1)[&location="Northeast",location.rate=0.0404954207728895]:1.010040292028E-1)[&location="Northeast",location.rate=0.0404954207728895]:8.16745602957E-2,((((80[&location="North",location.rate=0.0404954207728895]:7.373409850082E-3,81[&location="North",location.rate=0.0404954207728895]:7.373409850082E-3)[&location="North",location.rate=0.0404954207728895]:4.399537341426E-1,(((79[&location="North",location.rate=0.0404954207728895]:1.692467483196E-1,((78[&location="North",location.rate=0.0404954207728895]:7.25324473975E-2,72[&location="North",location.rate=0.0404954207728895]:5.061463917819E-2)[&location="North",location.rate=0.0404954207728895]:8.068244193966E-2,82[&location="North",location.rate=0.0404954207728895]:1.614340674192E-1)[&location="North",location.rate=0.0404954207728895]:1.603185898248E-2)[&location="North",location.rate=0.0404954207728895]:2.455096994337E-2,71[&location="North",location.rate=0.0404954207728895]:1.66400457989E-1)[&location="North",location.rate=0.0404954207728895]:8.324262943037E-2,73[&location="North",location.rate=0.0404954207728895]:3.181362381042E-1)[&location="North",location.rate=0.0404954207728895]:1.785059743816E-1)[&location="North",location.rate=0.0404954207728895]:4.337711498405E-2,77[&location="North",location.rate=0.0404954207728895]:5.345398754151E-1)[&location="North",location.rate=0.0404954207728895]:3.461861054578E-1,((76[&location="North",location.rate=0.0404954207728895]:5.992600655849E-1,(74[&location="North",location.rate=0.0404954207728895]:4.807066222139E-1,70[&location="North",location.rate=0.0404954207728895]:4.423504578304E-1)[&location="North",location.rate=0.0404954207728895]:1.185534433711E-1)[&location="North",location.rate=0.0404954207728895]:1.051669587986E-1,75[&location="North",location.rate=0.0404954207728895]:7.044270243835E-1)[&location="North",location.rate=0.0404954207728895]:1.817784085442E-1)[&location="North",location.rate=0.0404954207728895]:7.355365246868E-1)[&location="Northeast",location.rate=0.0404954207728895]:2.971534948231E-1,125[&location="Northeast",location.rate=0.0404954207728895]:9.620498801643E-1)[&location="Northeast",location.rate=0.0404954207728895]:1.8990819569E-1)[&location="Northeast",location.rate=0.0404954207728895]:2.50593849422E-1)[&location="Northeast",location.rate=0.0404954207728895]:1.281226786734E-1,((((((62[&location="Centre-West",location.rate=0.0404954207728895]:8.043771705014E-1,((64[&location="Centre-West",location.rate=0.0404954207728895]:2.313877579377E-1,60[&location="Centre-West",location.rate=0.0404954207728895]:8.070282643099E-2)[&location="Centre-West",location.rate=0.0404954207728895]:2.115180524734E-1,65[&location="Centre-West",location.rate=0.0404954207728895]:2.922208789044E-1)[&location="Centre-West",location.rate=0.0404954207728895]:3.203754696792E-1)[&location="Centre-West",location.rate=0.0404954207728895]:2.918955983129E-1,(61[&location="Centre-West",location.rate=0.0404954207728895]:8.018900148272E-2,63[&location="Centre-West",location.rate=0.0404954207728895]:3.909311107168E-2)[&location="Centre-West",location.rate=0.0404954207728895]:1.016083767332E0)[&location="Centre-West",location.rate=0.0404954207728895]:6.764047354781E-1,(128[&location="North",location.rate=0.0404954207728895]:1.425845226412E0,(69[&location="North",location.rate=0.0404954207728895]:1.052631466404E0,(118[&location="Northeast",location.rate=0.0404954207728895]:9.830515677963E-1,((130[&location="North",location.rate=0.0404954207728895]:6.170358054726E-2,131[&location="North",location.rate=0.0404954207728895]:6.444330657462E-2)[&location="North",location.rate=0.0404954207728895]:1.188828386898E-1,(129[&location="North",location.rate=0.0404954207728895]:1.037103859046E-1,132[&location="North",location.rate=0.0404954207728895]:1.06450111932E-1)[&location="North",location.rate=0.0404954207728895]:7.687603333249E-2)[&location="North",location.rate=0.0404954207728895]:6.654788471893E-1)[&location="Northeast",location.rate=0.0404954207728895]:5.862099449846E-2)[&location="Northeast",location.rate=0.0404954207728895]:5.238986915143E-1)[&location="Northeast",location.rate=0.0404954207728895]:2.071062504832E-1)[&location="Northeast",location.rate=0.0404954207728895]:2.605723892452E-2,(((47[&location="Northeast",location.rate=0.0404954207728895]:2.03969505036E-2,44[&location="Northeast",location.rate=0.0404954207728895]:1.493246962934E-2)[&location="Northeast",location.rate=0.0404954207728895]:6.601522369821E-1,45[&location="Northeast",location.rate=0.0404954207728895]:6.723524661743E-1)[&location="Northeast",location.rate=0.0404954207728895]:6.041603774369E-2,((43[&location="Northeast",location.rate=0.0404954207728895]:6.23602808282E-1,(46[&location="Northeast",location.rate=0.0404954207728895]:5.996530982557E-1,(41[&location="Northeast",location.rate=0.0404954207728895]:4.280641429974E-1,(48[&location="Northeast",location.rate=0.0404954207728895]:3.436356275252E-1,42[&location="Northeast",location.rate=0.0404954207728895]:3.053842614049E-1)[&location="Northeast",location.rate=0.0404954207728895]:1.281443624667E-1)[&location="Northeast",location.rate=0.0404954207728895]:1.169441465154E-1)[&location="Northeast",location.rate=0.0404954207728895]:2.394971002626E-2)[&location="Northeast",location.rate=0.0404954207728895]:8.346523047643E-2,((49[&location="Northeast",location.rate=0.0404954207728895]:4.963120864162E-1,50[&location="Northeast",location.rate=0.0404954207728895]:4.963120864162E-1)[&location="Northeast",location.rate=0.0404954207728895]:9.542192051162E-2,51[&location="Northeast",location.rate=0.0404954207728895]:5.971984878021E-1)[&location="Northeast",location.rate=0.0404954207728895]:8.254714658485E-2)[&location="Northeast",location.rate=0.0404954207728895]:3.389718647091E-2)[&location="Northeast",location.rate=0.0404954207728895]:1.528439996103E-1)[&location="Northeast",location.rate=0.0404954207728895]:5.274733177493E-2,(((121[&location="Northeast",location.rate=0.0404954207728895]:1.92016311905E0,127[&location="Centre-West",location.rate=0.0404954207728895]:2.361259009461E0)[&location="Northeast",location.rate=0.0404954207728895]:2.803794317459E-1,36[&location="Northeast",location.rate=0.0404954207728895]:1.210904960019E-1)[&location="Northeast",location.rate=0.0404954207728895]:4.274399789658E-2,35[&location="Northeast",location.rate=0.0404954207728895]:1.172591514327E-1)[&location="Northeast",location.rate=0.0404954207728895]:6.572977287407E-2)[&location="Northeast",location.rate=0.0404954207728895]:4.944440958149E-1,((40[&location="RJ",location.rate=0.0404954207728895]:8.453646011649E-1,(((39[&location="RJ",location.rate=0.0404954207728895]:4.642567388535E-1,(147[&location="RJ",location.rate=0.0404954207728895]:4.979338870004E-1,(101[&location="RJ",location.rate=0.0404954207728895]:8.615927008248E-1,((((((115[&location="RJ",location.rate=0.0404954207728895]:5.603045092555E-1,(19[&location="RJ",location.rate=0.0404954207728895]:4.993218631021E-1,13[&location="RJ",location.rate=0.0404954207728895]:4.609656987185E-1)[&location="RJ",location.rate=0.0404954207728895]:1.815305913589E-1)[&location="RJ",location.rate=0.0404954207728895]:1.895350785611E-1,(((116[&location="RJ",location.rate=0.0404954207728895]:3.953850856519E-1,(114[&location="RJ",location.rate=0.0404954207728895]:1.812019828045E-1,104[&location="RJ",location.rate=0.0404954207728895]:2.414759554072E-1)[&location="RJ",location.rate=0.0404954207728895]:2.141831028475E-1)[&location="RJ",location.rate=0.0404954207728895]:9.738791456973E-2,(107[&location="RJ",location.rate=0.0404954207728895]:5.407251523726E-2,108[&location="RJ",location.rate=0.0404954207728895]:5.133278920991E-2)[&location="RJ",location.rate=0.0404954207728895]:4.989744575872E-1)[&location="RJ",location.rate=0.0404954207728895]:3.099201240557E-2,109[&location="RJ",location.rate=0.0404954207728895]:6.032170674217E-1)[&location="RJ",location.rate=0.0404954207728895]:2.260745751894E-1)[&location="RJ",location.rate=0.0404954207728895]:3.299527351605E-1,((148[&location="RJ",location.rate=0.0404954207728895]:2.343094459488E-1,143[&location="RJ",location.rate=0.0404954207728895]:2.315697199215E-1)[&location="RJ",location.rate=0.0404954207728895]:3.895115987309E-1,((106[&location="RJ",location.rate=0.0404954207728895]:1.622550589371E-2,111[&location="RJ",location.rate=0.0404954207728895]:3.266386205808E-2)[&location="RJ",location.rate=0.0404954207728895]:6.090624535554E-2,139[&location="RJ",location.rate=0.0404954207728895]:2.68912573167E-1)[&location="RJ",location.rate=0.0404954207728895]:5.686071016496E-1)[&location="RJ",location.rate=0.0404954207728895]:4.94327442681E-1)[&location="RJ",location.rate=0.0404954207728895]:8.38371054363E-2,((17[&location="RJ",location.rate=0.0404954207728895]:3.085127618631E-1,14[&location="RJ",location.rate=0.0404954207728895]:2.701565974794E-1)[&location="RJ",location.rate=0.0404954207728895]:7.64036229466E-1,(((110[&location="RJ",location.rate=0.0404954207728895]:8.36655696273E-1,(117[&location="RJ",location.rate=0.0404954207728895]:6.433188744614E-1,105[&location="RJ",location.rate=0.0404954207728895]:6.1318188816E-1)[&location="RJ",location.rate=0.0404954207728895]:2.015559998939E-1)[&location="RJ",location.rate=0.0404954207728895]:1.070934706777E-1,113[&location="RJ",location.rate=0.0404954207728895]:9.492286190054E-1)[&location="RJ",location.rate=0.0404954207728895]:6.999950765319E-2,(9[&location="RJ",location.rate=0.0404954207728895]:7.848268989136E-1,(112[&location="RJ",location.rate=0.0404954207728895]:7.299781154618E-1,(30[&location="RJ",location.rate=0.0404954207728895]:4.417327995094E-1,4[&location="RJ",location.rate=0.0404954207728895]:2.691300597834E-1)[&location="RJ",location.rate=0.0404954207728895]:4.033138091033E-1)[&location="RJ",location.rate=0.0404954207728895]:6.30679615338E-2)[&location="RJ",location.rate=0.0404954207728895]:2.261820496629E-1)[&location="RJ",location.rate=0.0404954207728895]:1.496470028681E-2)[&location="RJ",location.rate=0.0404954207728895]:2.116283822899E-1)[&location="RJ",location.rate=0.0404954207728895]:1.395527721065E-1,((((145[&location="RJ",location.rate=0.0404954207728895]:1.326013260793E-1,141[&location="RJ",location.rate=0.0404954207728895]:1.298616000517E-1)[&location="RJ",location.rate=0.0404954207728895]:5.156534546391E-2,144[&location="RJ",location.rate=0.0404954207728895]:1.786872194883E-1)[&location="RJ",location.rate=0.0404954207728895]:2.958443945348E-1,142[&location="RJ",location.rate=0.0404954207728895]:4.800110660781E-1)[&location="RJ",location.rate=0.0404954207728895]:1.015437032544E0,(((((25[&location="RJ",location.rate=0.0404954207728895]:5.098918324785E-1,20[&location="RJ",location.rate=0.0404954207728895]:4.907137502867E-1)[&location="RJ",location.rate=0.0404954207728895]:1.630866857779E-1,23[&location="RJ",location.rate=0.0404954207728895]:6.620196141467E-1)[&location="RJ",location.rate=0.0404954207728895]:1.471747010385E-1,(140[&location="RJ",location.rate=0.0404954207728895]:6.262629786699E-1,11[&location="RJ",location.rate=0.0404954207728895]:6.454410608616E-1)[&location="RJ",location.rate=0.0404954207728895]:7.882174747435E-2)[&location="RJ",location.rate=0.0404954207728895]:3.950784786842E-1,102[&location="RJ",location.rate=0.0404954207728895]:5.358786236267E-2)[&location="RJ",location.rate=0.0404954207728895]:6.577474806915E-2,(24[&location="RJ",location.rate=0.0404954207728895]:1.012372175009E0,(1[&location="RJ",location.rate=0.0404954207728895]:1.098366953094E-1,(28[&location="RJ",location.rate=0.0404954207728895]:7.419298564363E-1,21[&location="RJ",location.rate=0.0404954207728895]:7.172723221898E-1)[&location="RJ",location.rate=0.0404954207728895]:1.54208208736E-1)[&location="RJ",location.rate=0.0404954207728895]:1.217135618914E-1)[&location="RJ",location.rate=0.0404954207728895]:2.686342710392E-1)[&location="RJ",location.rate=0.0404954207728895]:1.295101457249E-1)[&location="RJ",location.rate=0.0404954207728895]:6.252862244546E-2)[&location="RJ",location.rate=0.0404954207728895]:1.359209809094E-1,(3[&location="RJ",location.rate=0.0404954207728895]:6.839782522661E-1,(((18[&location="RJ",location.rate=0.0404954207728895]:5.342740483568E-1,6[&location="RJ",location.rate=0.0404954207728895]:4.712603497267E-1)[&location="RJ",location.rate=0.0404954207728895]:5.171196490619E-2,(10[&location="RJ",location.rate=0.0404954207728895]:3.496686524962E-1,15[&location="RJ",location.rate=0.0404954207728895]:3.880248168797E-1)[&location="RJ",location.rate=0.0404954207728895]:1.89742018301E-1)[&location="RJ",location.rate=0.0404954207728895]:1.558877614581E-1,((83[&location="Northeast",location.rate=0.0404954207728895]:2.070632178274E-1,(88[&location="Northeast",location.rate=0.0404954207728895]:1.819043173808E-2,89[&location="Northeast",location.rate=0.0404954207728895]:3.188906187509E-2)[&location="Northeast",location.rate=0.0404954207728895]:1.888727860893E-1)[&location="Northeast",location.rate=0.0404954207728895]:2.345308693186E-1,(((92[&location="Northeast",location.rate=0.0404954207728895]:1.578930501518E-1,(91[&location="Northeast",location.rate=0.0404954207728895]:4.575445421656E-2,90[&location="Northeast",location.rate=0.0404954207728895]:4.575445421656E-2)[&location="Northeast",location.rate=0.0404954207728895]:1.121385959353E-1)[&location="Northeast",location.rate=0.0404954207728895]:6.738959676997E-2,87[&location="Northeast",location.rate=0.0404954207728895]:2.115840167848E-1)[&location="Northeast",location.rate=0.0404954207728895]:1.279356718137E-2,((85[&location="Northeast",location.rate=0.0404954207728895]:1.595697477334E-1,86[&location="Northeast",location.rate=0.0404954207728895]:1.595697477334E-1)[&location="Northeast",location.rate=0.0404954207728895]:1.604666627793E-2,(93[&location="Northeast",location.rate=0.0404954207728895]:2.892098699573E-2,84[&location="Northeast",location.rate=0.0404954207728895]:1.522235685871E-2)[&location="Northeast",location.rate=0.0404954207728895]:1.603940571526E-1)[&location="Northeast",location.rate=0.0404954207728895]:4.876116995483E-2)[&location="Northeast",location.rate=0.0404954207728895]:2.172165031798E-1)[&location="Northeast",location.rate=0.0404954207728895]:7.249372218216E-1)[&location="RJ",location.rate=0.0404954207728895]:5.717297069558E-2)[&location="RJ",location.rate=0.0404954207728895]:7.606043812182E-1)[&location="RJ",location.rate=0.0404954207728895]:4.197497933681E-1)[&location="RJ",location.rate=0.0404954207728895]:5.521282959891E-1)[&location="RJ",location.rate=0.0404954207728895]:2.369990103338E-2)[&location="RJ",location.rate=0.0404954207728895]:1.711219727075E-1,(((96[&location="RJ",location.rate=0.0404954207728895]:6.350643914992E-1,99[&location="RJ",location.rate=0.0404954207728895]:6.705835171821E-1)[&location="RJ",location.rate=0.0404954207728895]:5.97151306921E-2,98[&location="RJ",location.rate=0.0404954207728895]:7.084407243769E-1)[&location="RJ",location.rate=0.0404954207728895]:4.271596001364E-3,(95[&location="RJ",location.rate=0.0404954207728895]:6.633529247061E-1,(100[&location="RJ",location.rate=0.0404954207728895]:7.650071174508E-2,94[&location="RJ",location.rate=0.0404954207728895]:7.650071174508E-2)[&location="RJ",location.rate=0.0404954207728895]:5.02152759409E-1)[&location="RJ",location.rate=0.0404954207728895]:6.028835742094E-2)[&location="RJ",location.rate=0.0404954207728895]:5.108169172893E-2)[&location="RJ",location.rate=0.0404954207728895]:1.988564313463E-1,(((97[&location="RJ",location.rate=0.0404954207728895]:3.656132488155E-1,(((31[&location="RJ",location.rate=0.0404954207728895]:6.820255831298E-1,(22[&location="RJ",location.rate=0.0404954207728895]:3.821609243557E-1,27[&location="RJ",location.rate=0.0404954207728895]:3.985992805201E-1)[&location="RJ",location.rate=0.0404954207728895]:2.450701382261E-1)[&location="RJ",location.rate=0.0404954207728895]:1.455927284224E-1,(26[&location="RJ",location.rate=0.0404954207728895]:6.855634720516E-1,(7[&location="RJ",location.rate=0.0404954207728895]:2.926912248504E-1,8[&location="RJ",location.rate=0.0404954207728895]:2.926912248504E-1)[&location="RJ",location.rate=0.0404954207728895]:2.860229321327E-1)[&location="RJ",location.rate=0.0404954207728895]:9.821922306221E-2)[&location="RJ",location.rate=0.0404954207728895]:2.667717669173E-1,2[&location="RJ",location.rate=0.0404954207728895]:8.669928181954E-1)[&location="RJ",location.rate=0.0404954207728895]:1.526384484816E0)[&location="RJ",location.rate=0.0404954207728895]:1.741092678585E-1,16[&location="RJ",location.rate=0.0404954207728895]:2.696253694157E0)[&location="RJ",location.rate=0.0404954207728895]:8.05929328453E-2,146[&location="RJ",location.rate=0.0404954207728895]:8.115722801204E-1)[&location="RJ",location.rate=0.0404954207728895]:1.428814420218E-1)[&location="RJ",location.rate=0.0404954207728895]:1.112945825764E-2)[&location="RJ",location.rate=0.0404954207728895]:1.889529419336E-1,38[&location="Northeast",location.rate=0.0404954207728895]:9.660115321695E-1)[&location="Northeast",location.rate=0.0404954207728895]:3.137869344677E-1)[&location="Northeast",location.rate=0.0404954207728895]:1.388542793889E-1)[&location="Northeast",location.rate=0.0404954207728895]:9.894883569782E-2)[&location="Northeast",location.rate=0.0404954207728895]:8.00861040005E-3)[&location="Northeast",location.rate=0.0404954207728895]:4.619574969516E-2,33[&location="Northeast",location.rate=0.0404954207728895]:8.998844050925E-2)[&location="Northeast"];
tree STATE_1980000 [&joint=-72.72426292756234,lnP=-72.72426292756234] = [&R] (((32[&location="Northeast",location.rate=0.06739517971422186]:1.709501470654E-2,(((126[&location="Northeast",location.rate=0.06739517971422186]:1.319714841791E0,(119[&location="Northeast",location.rate=0.06739517971422186]:2.039655116434E0,120[&location="Northeast",location.rate=0.06739517971422186]:1.943764705475E0)[&location="Northeast",location.rate=0.06739517971422186]:6.576224800105E-2)[&location="Northeast",location.rate=0.06739517971422186]:4.209012012524E-1,(((138[&location="Northeast",location.rate=0.06739517971422186]:1.793497930717E-1,136[&location="Northeast",location.rate=0.06739517971422186]:4.784294375653E-2)[&location="Northeast",location.rate=0.06739517971422186]:4.105064107798E-1,135[&location="Northeast",location.rate=0.06739517971422186]:3.898562038515E-1)[&location="Northeast",location.rate=0.06739517971422186]:1.666137121599E0,66[&location="North",location.rate=0.06739517971422186]:3.710618186009E-1)[&location="Northeast",location.rate=0.06739517971422186]:1.223800347574E-1)[&location="Northeast",location.rate=0.06739517971422186]:8.404700891882E-2,(67[&location="North",location.rate=0.06739517971422186]:2.273862213595E-1,(122[&location="Northeast",location.rate=0.06739517971422186]:3.554089466318E-1,(123[&location="Northeast",location.rate=0.06739517971422186]:4.23314984035E-2,124[&location="Northeast",location.rate=0.06739517971422186]:3.959925796637E-2)[&location="Northeast",location.rate=0.06739517971422186]:3.130774482283E-1)[&location="Northeast",location.rate=0.06739517971422186]:3.732498250684E-1)[&location="Northeast",location.rate=0.06739517971422186]:3.501026409177E-1)[&location="Northeast",location.rate=0.06739517971422186]:3.245376592786E-1)[&location="Northeast",location.rate=0.06739517971422186]:1.484336506735E-1,(34[&location="Northeast",location.rate=0.06739517971422186]:1.227187348378E-1,33[&location="Northeast",location.rate=0.06739517971422186]:1.062803786735E-1)[&location="Northeast",location.rate=0.06739517971422186]:6.472773876131E-2)[&location="Northeast",location.rate=0.06739517971422186]:4.595595732292E-3,(((68[&location="North",location.rate=0.06739517971422186]:7.277829124898E-1,(59[&location="Northeast",location.rate=0.06739517971422186]:5.049024132295E-1,(((57[&location="Northeast",location.rate=0.06739517971422186]:5.327455759408E-2,(37[&location="Northeast",location.rate=0.06739517971422186]:7.164467408033E-2,58[&location="Northeast",location.rate=0.06739517971422186]:5.251899102022E-2)[&location="Northeast",location.rate=0.06739517971422186]:1.714900919685E-2)[&location="Northeast",location.rate=0.06739517971422186]:9.803673338561E-2,54[&location="Northeast",location.rate=0.06739517971422186]:1.103276844223E-1)[&location="Northeast",location.rate=0.06739517971422186]:2.063890094952E-1,(56[&location="Northeast",location.rate=0.06739517971422186]:2.719758416735E-1,55[&location="Northeast",location.rate=0.06739517971422186]:2.719758416735E-1)[&location="Northeast",location.rate=0.06739517971422186]:7.479549705265E-2)[&location="Northeast",location.rate=0.06739517971422186]:1.499343531917E-1)[&location="Northeast",location.rate=0.06739517971422186]:2.720608271293E-1)[&location="Northeast",location.rate=0.06739517971422186]:2.920455266912E-1,(125[&location="Northeast",location.rate=0.06739517971422186]:1.132864058681E0,((133[&location="Northeast",location.rate=0.06739517971422186]:8.651464305398E-1,(134[&location="Northeast",location.rate=0.06739517971422186]:4.030983679044E-1,137[&location="Northeast",location.rate=0.06739517971422186]:4.743312446166E-1)[&location="Northeast",location.rate=0.06739517971422186]:4.319110763342E-1)[&location="Northeast",location.rate=0.06739517971422186]:8.665818457186E-1,(53[&location="Northeast",location.rate=0.06739517971422186]:8.653135689434E-1,((((73[&location="North",location.rate=0.06739517971422186]:4.052988910844E-1,77[&location="North",location.rate=0.06739517971422186]:3.998194390297E-1)[&location="North",location.rate=0.06739517971422186]:3.722330895296E-2,(((((78[&location="North",location.rate=0.06739517971422186]:1.244726944557E-1,72[&location="North",location.rate=0.06739517971422186]:1.025548862363E-1)[&location="North",location.rate=0.06739517971422186]:7.867194074874E-2,79[&location="North",location.rate=0.06739517971422186]:2.031446352044E-1)[&location="North",location.rate=0.06739517971422186]:5.501274433676E-2,71[&location="North",location.rate=0.06739517971422186]:2.307601192671E-1)[&location="North",location.rate=0.06739517971422186]:5.590286569611E-2,82[&location="North",location.rate=0.06739517971422186]:3.222794233193E-1)[&location="North",location.rate=0.06739517971422186]:5.244323270014E-2,(80[&location="North",location.rate=0.06739517971422186]:1.272474360016E-1,81[&location="North",location.rate=0.06739517971422186]:1.272474360016E-1)[&location="North",location.rate=0.06739517971422186]:2.310368638535E-1)[&location="North",location.rate=0.06739517971422186]:3.492283168911E-2)[&location="North",location.rate=0.06739517971422186]:1.956202985312E-1,((70[&location="North",location.rate=0.06739517971422186]:2.846316044336E-1,(76[&location="North",location.rate=0.06739517971422186]:2.709909867666E-1,74[&location="North",location.rate=0.06739517971422186]:2.709909867666E-1)[&location="North",location.rate=0.06739517971422186]:5.199678205045E-2)[&location="North",location.rate=0.06739517971422186]:5.287191639349E-2,75[&location="North",location.rate=0.06739517971422186]:3.758596852105E-1)[&location="North",location.rate=0.06739517971422186]:2.62282813358E-1)[&location="North",location.rate=0.06739517971422186]:7.65510496242E-1,(52[&location="Northeast",location.rate=0.06739517971422186]:4.230129489597E-1,(((12[&location="RJ",location.rate=0.06739517971422186]:1.106496084064E-1,5[&location="RJ",location.rate=0.06739517971422186]:7.229344402297E-2)[&location="RJ",location.rate=0.06739517971422186]:1.806637679101E-1,29[&location="RJ",location.rate=0.06739517971422186]:3.98162691385E-1)[&location="RJ",location.rate=0.06739517971422186]:4.515643624853E-1,103[&location="RJ",location.rate=0.06739517971422186]:6.168503415416E-1)[&location="RJ",location.rate=0.06739517971422186]:1.470456341979E0)[&location="Northeast",location.rate=0.06739517971422186]:2.423737085501E-1)[&location="Northeast",location.rate=0.06739517971422186]:2.081236327449E-1)[&location="Northeast",location.rate=0.06739517971422186]:8.433521034687E-2)[&location="Northeast",location.rate=0.06739517971422186]:3.935977930519E-1)[&location="Northeast",location.rate=0.06739517971422186]:5.36310471668E-2)[&location="Northeast",location.rate=0.06739517971422186]:3.790653310881E-1,(((38[&location="Northeast",location.rate=0.06739517971422186]:7.543729960359E-1,((39[&location="RJ",location.rate=0.06739517971422186]:6.077971413527E-1,(((((18[&location="RJ",location.rate=0.06739517971422186]:6.604734580436E-1,((10[&location="RJ",location.rate=0.06739517971422186]:3.282635776829E-1,15[&location="RJ",location.rate=0.06739517971422186]:3.666197420663E-1)[&location="RJ",location.rate=0.06739517971422186]:2.247960870684E-1,6[&location="RJ",location.rate=0.06739517971422186]:5.366213085869E-1)[&location="RJ",location.rate=0.06739517971422186]:6.08384508265E-2)[&location="RJ",location.rate=0.06739517971422186]:1.508114052993E-1,(((87[&location="Northeast",location.rate=0.06739517971422186]:1.730225659682E-1,((84[&location="Northeast",location.rate=0.06739517971422186]:3.111379444333E-2,85[&location="Northeast",location.rate=0.06739517971422186]:3.111379444333E-2)[&location="Northeast",location.rate=0.06739517971422186]:6.856011090754E-2,((86[&location="Northeast",location.rate=0.06739517971422186]:5.559887961262E-2,83[&location="Northeast",location.rate=0.06739517971422186]:5.559887961262E-2)[&location="Northeast",location.rate=0.06739517971422186]:1.743488547365E-2,93[&location="Northeast",location.rate=0.06739517971422186]:8.673239522329E-2)[&location="Northeast",location.rate=0.06739517971422186]:2.664014026459E-2)[&location="Northeast",location.rate=0.06739517971422186]:7.334866061736E-2)[&location="Northeast",location.rate=0.06739517971422186]:2.639703083805E-2,(92[&location="Northeast",location.rate=0.06739517971422186]:6.087661862586E-2,(91[&location="Northeast",location.rate=0.06739517971422186]:5.385946954752E-2,90[&location="Northeast",location.rate=0.06739517971422186]:5.385946954752E-2)[&location="Northeast",location.rate=0.06739517971422186]:7.017149078333E-3)[&location="Northeast",location.rate=0.06739517971422186]:1.522416083174E-1)[&location="Northeast",location.rate=0.06739517971422186]:1.166419324808E-1,(88[&location="Northeast",location.rate=0.06739517971422186]:1.982719681688E-2,89[&location="Northeast",location.rate=0.06739517971422186]:3.352582695389E-2)[&location="Northeast",location.rate=0.06739517971422186]:2.962343324702E-1)[&location="Northeast",location.rate=0.06739517971422186]:9.198808683024E-1)[&location="RJ",location.rate=0.06739517971422186]:6.266626571365E-1,((((((((20[&location="RJ",location.rate=0.06739517971422186]:5.36123772922E-1,25[&location="RJ",location.rate=0.06739517971422186]:5.553018551138E-1)[&location="RJ",location.rate=0.06739517971422186]:8.089769353112E-2,23[&location="RJ",location.rate=0.06739517971422186]:6.252406445352E-1)[&location="RJ",location.rate=0.06739517971422186]:4.119349752216E-2,(11[&location="RJ",location.rate=0.06739517971422186]:5.478899096694E-1,140[&location="RJ",location.rate=0.06739517971422186]:5.287118274777E-1)[&location="RJ",location.rate=0.06739517971422186]:3.361272553878E-2)[&location="RJ",location.rate=0.06739517971422186]:5.125344817156E-1,102[&location="RJ",location.rate=0.06739517971422186]:2.828369226629E-2)[&location="RJ",location.rate=0.06739517971422186]:1.308349969567E-2,((1[&location="RJ",location.rate=0.06739517971422186]:1.222021525683E-1,(21[&location="RJ",location.rate=0.06739517971422186]:7.898978619524E-1,28[&location="RJ",location.rate=0.06739517971422186]:8.145553961989E-1)[&location="RJ",location.rate=0.06739517971422186]:9.394812623241E-2)[&location="RJ",location.rate=0.06739517971422186]:1.508335658628E-1,24[&location="RJ",location.rate=0.06739517971422186]:1.053857636239E0)[&location="RJ",location.rate=0.06739517971422186]:1.49153391339E-1)[&location="RJ",location.rate=0.06739517971422186]:1.14343332308E-2,(((144[&location="RJ",location.rate=0.06739517971422186]:1.422744295652E-1,141[&location="RJ",location.rate=0.06739517971422186]:1.450141555925E-1)[&location="RJ",location.rate=0.06739517971422186]:1.119011377182E-1,145[&location="RJ",location.rate=0.06739517971422186]:2.596550193384E-1)[&location="RJ",location.rate=0.06739517971422186]:1.46195288359E-1,142[&location="RJ",location.rate=0.06739517971422186]:4.058503076974E-1)[&location="RJ",location.rate=0.06739517971422186]:8.935265599612E-1)[&location="RJ",location.rate=0.06739517971422186]:2.058656253255E-2,((((117[&location="RJ",location.rate=0.06739517971422186]:7.028268905297E-1,113[&location="RJ",location.rate=0.06739517971422186]:7.000871645021E-1)[&location="RJ",location.rate=0.06739517971422186]:1.394591928969E-1,(110[&location="RJ",location.rate=0.06739517971422186]:7.174196832139E-1,105[&location="RJ",location.rate=0.06739517971422186]:6.955018749948E-1)[&location="RJ",location.rate=0.06739517971422186]:1.166472221304E-1)[&location="RJ",location.rate=0.06739517971422186]:1.615665615901E-1,((9[&location="RJ",location.rate=0.06739517971422186]:6.851802732177E-1,112[&location="RJ",location.rate=0.06739517971422186]:6.933994512997E-1)[&location="RJ",location.rate=0.06739517971422186]:6.421712400543E-2,((14[&location="RJ",location.rate=0.06739517971422186]:3.5873193011E-1,17[&location="RJ",location.rate=0.06739517971422186]:3.970880944937E-1)[&location="RJ",location.rate=0.06739517971422186]:2.529258487436E-1,(30[&location="RJ",location.rate=0.06739517971422186]:4.439547912271E-1,4[&location="RJ",location.rate=0.06739517971422186]:2.713520515011E-1)[&location="RJ",location.rate=0.06739517971422186]:2.827714807773E-1)[&location="RJ",location.rate=0.06739517971422186]:1.459587964516E-1)[&location="RJ",location.rate=0.06739517971422186]:2.43496343684E-1)[&location="RJ",location.rate=0.06739517971422186]:8.553536292782E-2,(((139[&location="RJ",location.rate=0.06739517971422186]:4.009431524003E-1,(111[&location="RJ",location.rate=0.06739517971422186]:1.825490739468E-2,106[&location="RJ",location.rate=0.06739517971422186]:1.816551230304E-3)[&location="RJ",location.rate=0.06739517971422186]:2.073457792523E-1)[&location="RJ",location.rate=0.06739517971422186]:5.69191493234E-1,(116[&location="RJ",location.rate=0.06739517971422186]:6.176068681818E-1,(148[&location="RJ",location.rate=0.06739517971422186]:4.750457702523E-1,143[&location="RJ",location.rate=0.06739517971422186]:4.723060442249E-1)[&location="RJ",location.rate=0.06739517971422186]:1.809172623133E-1)[&location="RJ",location.rate=0.06739517971422186]:1.004729829319E-1)[&location="RJ",location.rate=0.06739517971422186]:2.648420476996E-1,(((13[&location="RJ",location.rate=0.06739517971422186]:5.285752829295E-1,19[&location="RJ",location.rate=0.06739517971422186]:5.669314473132E-1)[&location="RJ",location.rate=0.06739517971422186]:2.926542281783E-1,(109[&location="RJ",location.rate=0.06739517971422186]:7.331422782521E-1,((104[&location="RJ",location.rate=0.06739517971422186]:7.762716226484E-2,114[&location="RJ",location.rate=0.06739517971422186]:1.735318966207E-2)[&location="RJ",location.rate=0.06739517971422186]:3.294045410897E-1,(108[&location="RJ",location.rate=0.06739517971422186]:2.849143606587E-1,107[&location="RJ",location.rate=0.06739517971422186]:2.876540866861E-1)[&location="RJ",location.rate=0.06739517971422186]:1.193776166684E-1)[&location="RJ",location.rate=0.06739517971422186]:3.069324927059E-1)[&location="RJ",location.rate=0.06739517971422186]:8.534750682835E-2)[&location="RJ",location.rate=0.06739517971422186]:1.264749902605E-2,115[&location="RJ",location.rate=0.06739517971422186]:7.51685229312E-1)[&location="RJ",location.rate=0.06739517971422186]:2.312366695013E-1)[&location="RJ",location.rate=0.06739517971422186]:2.153460228173E-2)[&location="RJ",location.rate=0.06739517971422186]:6.071240854794E-2)[&location="RJ",location.rate=0.06739517971422186]:1.286469594566E-1,3[&location="RJ",location.rate=0.06739517971422186]:1.199295321155E0)[&location="RJ",location.rate=0.06739517971422186]:1.235837061743E-1)[&location="RJ",location.rate=0.06739517971422186]:4.712745789577E-1,101[&location="RJ",location.rate=0.06739517971422186]:7.91413880259E-1)[&location="RJ",location.rate=0.06739517971422186]:7.611434462743E-1,((146[&location="RJ",location.rate=0.06739517971422186]:6.359571806786E-1,147[&location="RJ",location.rate=0.06739517971422186]:5.73115650624E-1)[&location="RJ",location.rate=0.06739517971422186]:1.168700071359E-2,16[&location="RJ",location.rate=0.06739517971422186]:2.612918528275E0)[&location="RJ",location.rate=0.06739517971422186]:5.196756538217E-2)[&location="RJ",location.rate=0.06739517971422186]:2.840397381327E-2)[&location="RJ",location.rate=0.06739517971422186]:1.616964911608E-2,((26[&location="RJ",location.rate=0.06739517971422186]:1.550186362435E0,(((7[&location="RJ",location.rate=0.06739517971422186]:1.026343629477E-1,8[&location="RJ",location.rate=0.06739517971422186]:1.026343629477E-1)[&location="RJ",location.rate=0.06739517971422186]:5.018902066338E-1,(22[&location="RJ",location.rate=0.06739517971422186]:4.225234107094E-1,27[&location="RJ",location.rate=0.06739517971422186]:4.389617668738E-1)[&location="RJ",location.rate=0.06739517971422186]:2.77891569831E-1)[&location="RJ",location.rate=0.06739517971422186]:1.420270305899E-1,(2[&location="RJ",location.rate=0.06739517971422186]:1.607730919313E-1,31[&location="RJ",location.rate=0.06739517971422186]:3.881703522053E-1)[&location="RJ",location.rate=0.06739517971422186]:5.090661794729E-1)[&location="RJ",location.rate=0.06739517971422186]:6.967854471948E-1)[&location="RJ",location.rate=0.06739517971422186]:1.133328782895E0,(40[&location="RJ",location.rate=0.06739517971422186]:4.495787354667E-1,97[&location="RJ",location.rate=0.06739517971422186]:3.785404841005E-1)[&location="RJ",location.rate=0.06739517971422186]:9.36489631974E-2)[&location="RJ",location.rate=0.06739517971422186]:8.073909180471E-2)[&location="RJ",location.rate=0.06739517971422186]:1.987122164961E-1)[&location="RJ",location.rate=0.06739517971422186]:4.051262978858E-2,((98[&location="RJ",location.rate=0.06739517971422186]:6.84327743457E-1,(96[&location="RJ",location.rate=0.06739517971422186]:5.45791393854E-1,99[&location="RJ",location.rate=0.06739517971422186]:5.813105195369E-1)[&location="RJ",location.rate=0.06739517971422186]:1.248751474173E-1)[&location="RJ",location.rate=0.06739517971422186]:1.196776855052E-1,((94[&location="RJ",location.rate=0.06739517971422186]:2.978855483027E-1,100[&location="RJ",location.rate=0.06739517971422186]:2.978855483027E-1)[&location="RJ",location.rate=0.06739517971422186]:5.882193329733E-2,95[&location="RJ",location.rate=0.06739517971422186]:4.414069351521E-1)[&location="RJ",location.rate=0.06739517971422186]:3.735274555589E-1)[&location="RJ",location.rate=0.06739517971422186]:1.876015083376E-1)[&location="RJ",location.rate=0.06739517971422186]:4.978391923185E-1,(((((((48[&location="Northeast",location.rate=0.06739517971422186]:4.0130008253E-1,(42[&location="Northeast",location.rate=0.06739517971422186]:4.161919286993E-2,41[&location="Northeast",location.rate=0.06739517971422186]:3.615471199568E-2)[&location="Northeast",location.rate=0.06739517971422186]:3.214295235398E-1)[&location="Northeast",location.rate=0.06739517971422186]:1.676345552988E-1,46[&location="Northeast",location.rate=0.06739517971422186]:5.798635995773E-1)[&location="Northeast",location.rate=0.06739517971422186]:6.683605300863E-2,43[&location="Northeast",location.rate=0.06739517971422186]:6.466996525859E-1)[&location="Northeast",location.rate=0.06739517971422186]:1.724123492452E-1,((44[&location="Northeast",location.rate=0.06739517971422186]:5.942240879599E-1,((49[&location="Northeast",location.rate=0.06739517971422186]:2.819244387946E-1,50[&location="Northeast",location.rate=0.06739517971422186]:2.819244387946E-1)[&location="Northeast",location.rate=0.06739517971422186]:5.599159336292E-2,47[&location="Northeast",location.rate=0.06739517971422186]:3.707029174033E-1)[&location="Northeast",location.rate=0.06739517971422186]:2.289856514309E-1)[&location="Northeast",location.rate=0.06739517971422186]:6.352368999364E-2,51[&location="Northeast",location.rate=0.06739517971422186]:6.358898544563E-1)[&location="Northeast",location.rate=0.06739517971422186]:1.558997430034E-1)[&location="Northeast",location.rate=0.06739517971422186]:1.365849232548E-1,45[&location="Northeast",location.rate=0.06739517971422186]:9.475002037745E-1)[&location="Northeast",location.rate=0.06739517971422186]:1.632256621458E-1,((((62[&location="Centre-West",location.rate=0.06739517971422186]:3.570180919155E-1,(64[&location="Centre-West",location.rate=0.06739517971422186]:2.325791197161E-1,60[&location="Centre-West",location.rate=0.06739517971422186]:8.189418820939E-2)[&location="Centre-West",location.rate=0.06739517971422186]:8.334308178833E-2)[&location="Centre-West",location.rate=0.06739517971422186]:1.414033020505E-2,65[&location="Centre-West",location.rate=0.06739517971422186]:1.793776002028E-1)[&location="Centre-West",location.rate=0.06739517971422186]:4.299518476892E-1,(63[&location="Centre-West",location.rate=0.06739517971422186]:2.3336010542E-2,61[&location="Centre-West",location.rate=0.06739517971422186]:6.443190095304E-2)[&location="Centre-West",location.rate=0.06739517971422186]:7.366783688567E-1)[&location="Centre-West",location.rate=0.06739517971422186]:1.071328180435E0,(128[&location="North",location.rate=0.06739517971422186]:1.501769450103E0,(118[&location="Northeast",location.rate=0.06739517971422186]:1.208330183439E0,((132[&location="North",location.rate=0.06739517971422186]:1.689666999287E-1,((130[&location="North",location.rate=0.06739517971422186]:7.494771773636E-2,131[&location="North",location.rate=0.06739517971422186]:7.768744376372E-2)[&location="North",location.rate=0.06739517971422186]:3.299817600643E-2,129[&location="North",location.rate=0.06739517971422186]:1.079458937428E-1)[&location="North",location.rate=0.06739517971422186]:5.828108015854E-2)[&location="North",location.rate=0.06739517971422186]:7.031955354208E-1,69[&location="North",location.rate=0.06739517971422186]:1.017367714802E0)[&location="North",location.rate=0.06739517971422186]:2.019213727466E-1)[&location="Northeast",location.rate=0.06739517971422186]:4.33165294062E-1)[&location="Northeast",location.rate=0.06739517971422186]:2.309429727441E-1)[&location="Northeast",location.rate=0.06739517971422186]:1.514096553641E-1)[&location="Northeast",location.rate=0.06739517971422186]:1.577864541632E-1,((127[&location="Centre-West",location.rate=0.06739517971422186]:2.639900312033E0,121[&location="Northeast",location.rate=0.06739517971422186]:2.198804421622E0)[&location="Northeast",location.rate=0.06739517971422186]:3.398100586318E-2,(36[&location="Northeast",location.rate=0.06739517971422186]:1.03145505107E-1,35[&location="Northeast",location.rate=0.06739517971422186]:5.65701626412E-2)[&location="Northeast",location.rate=0.06739517971422186]:5.018786758397E-2)[&location="Northeast",location.rate=0.06739517971422186]:4.063833788619E-1)[&location="Northeast",location.rate=0.06739517971422186]:1.772179625404E-1)[&location="Northeast",location.rate=0.06739517971422186]:1.608137608693E-1)[&location="Northeast",location.rate=0.06739517971422186]:2.038826354647E-1)[&location="Northeast"];
