## Supplementary File S2 for "Epidemiological and genomic investigation of chikungunya virus in Rio de Janeiro state, Brazil, between 2015 and 2018": chikv_ecsa_new+refs.noOutliers.combined.trees.txt (part 23 of 41)

#NEXUS
tree STATE_1982000 [&joint=-63.28563882089891,lnP=-63.28563882089891] = [&R] ((34[&location="Northeast",location.rate=0.05831361109453686]:1.550744812288E-2,((67[&location="North",location.rate=0.05831361109453686]:1.649592859725E-1,((124[&location="Northeast",location.rate=0.05831361109453686]:2.403237586548E-2,123[&location="Northeast",location.rate=0.05831361109453686]:2.67646163026E-2)[&location="Northeast",location.rate=0.05831361109453686]:1.589282149089E-1,122[&location="Northeast",location.rate=0.05831361109453686]:1.856928312115E-1)[&location="Northeast",location.rate=0.05831361109453686]:4.805390051017E-1)[&location="Northeast",location.rate=0.05831361109453686]:1.537248835597E-1,(119[&location="Northeast",location.rate=0.05831361109453686]:2.297259285186E0,((126[&location="Northeast",location.rate=0.05831361109453686]:1.350167071198E0,(120[&location="Northeast",location.rate=0.05831361109453686]:1.956581078996E0,((138[&location="Northeast",location.rate=0.05831361109453686]:2.806541439333E-1,136[&location="Northeast",location.rate=0.05831361109453686]:1.491472946181E-1)[&location="Northeast",location.rate=0.05831361109453686]:3.406401515655E-1,135[&location="Northeast",location.rate=0.05831361109453686]:4.212942954988E-1)[&location="Northeast",location.rate=0.05831361109453686]:1.283231988977E0)[&location="Northeast",location.rate=0.05831361109453686]:8.339810388636E-2)[&location="Northeast",location.rate=0.05831361109453686]:2.796035380306E-2,66[&location="North",location.rate=0.05831361109453686]:1.309532353158E-1)[&location="Northeast",location.rate=0.05831361109453686]:1.33429337542E-1)[&location="Northeast",location.rate=0.05831361109453686]:5.43015966745E-2)[&location="Northeast",location.rate=0.05831361109453686]:5.598369772207E-1)[&location="Northeast",location.rate=0.05831361109453686]:1.242688280496E-1,((32[&location="Northeast",location.rate=0.05831361109453686]:2.389262171459E-2,(((121[&location="Northeast",location.rate=0.05831361109453686]:2.491426711497E0,(127[&location="Centre-West",location.rate=0.05831361109453686]:2.735603524133E0,(35[&location="Northeast",location.rate=0.05831361109453686]:1.640896946208E-2,36[&location="Northeast",location.rate=0.05831361109453686]:6.298431192784E-2)[&location="Northeast",location.rate=0.05831361109453686]:1.520712669996E-1)[&location="Northeast",location.rate=0.05831361109453686]:1.969190777751E-1)[&location="Northeast",location.rate=0.05831361109453686]:2.718435678443E-2,((((51[&location="Northeast",location.rate=0.05831361109453686]:7.70185371187E-1,(49[&location="Northeast",location.rate=0.05831361109453686]:4.181275050434E-1,50[&location="Northeast",location.rate=0.05831361109453686]:4.181275050434E-1)[&location="Northeast",location.rate=0.05831361109453686]:3.465933852694E-1)[&location="Northeast",location.rate=0.05831361109453686]:6.645104854445E-2,((((41[&location="Northeast",location.rate=0.05831361109453686]:4.677020721846E-1,(48[&location="Northeast",location.rate=0.05831361109453686]:1.529348712775E-1,42[&location="Northeast",location.rate=0.05831361109453686]:1.146835051573E-1)[&location="Northeast",location.rate=0.05831361109453686]:3.584830479015E-1)[&location="Northeast",location.rate=0.05831361109453686]:7.160478087222E-2,43[&location="Northeast",location.rate=0.05831361109453686]:5.939516617998E-1)[&location="Northeast",location.rate=0.05831361109453686]:1.879944855027E-1,46[&location="Northeast",location.rate=0.05831361109453686]:7.819461473024E-1)[&location="Northeast",location.rate=0.05831361109453686]:6.798267340427E-2,47[&location="Northeast",location.rate=0.05831361109453686]:8.499288207067E-1)[&location="Northeast",location.rate=0.05831361109453686]:1.403000339622E-2)[&location="Northeast",location.rate=0.05831361109453686]:1.08681149786E-1,(45[&location="Northeast",location.rate=0.05831361109453686]:9.285938856909E-1,44[&location="Northeast",location.rate=0.05831361109453686]:9.313261261281E-1)[&location="Northeast",location.rate=0.05831361109453686]:3.584936688666E-2)[&location="Northeast",location.rate=0.05831361109453686]:1.556741687982E-1,((((118[&location="Northeast",location.rate=0.05831361109453686]:1.399112953502E0,(129[&location="North",location.rate=0.05831361109453686]:2.353920444101E-1,(132[&location="North",location.rate=0.05831361109453686]:1.364351013743E-1,(130[&location="North",location.rate=0.05831361109453686]:7.104629362278E-2,131[&location="North",location.rate=0.05831361109453686]:7.378601965014E-2)[&location="North",location.rate=0.05831361109453686]:6.264908172416E-2)[&location="North",location.rate=0.05831361109453686]:1.016966690631E-1)[&location="North",location.rate=0.05831361109453686]:1.026734607722E0)[&location="Northeast",location.rate=0.05831361109453686]:6.105455769408E-2,69[&location="North",location.rate=0.05831361109453686]:1.471126415306E0)[&location="Northeast",location.rate=0.05831361109453686]:3.618106453516E-1,128[&location="North",location.rate=0.05831361109453686]:1.68225212915E0)[&location="Northeast",location.rate=0.05831361109453686]:1.203933223679E-1,((((60[&location="Centre-West",location.rate=0.05831361109453686]:8.543425486008E-3,64[&location="Centre-West",location.rate=0.05831361109453686]:1.592283569927E-1)[&location="Centre-West",location.rate=0.05831361109453686]:1.767646206234E-1,62[&location="Centre-West",location.rate=0.05831361109453686]:3.770888680271E-1)[&location="Centre-West",location.rate=0.05831361109453686]:6.905262669894E-2,65[&location="Centre-West",location.rate=0.05831361109453686]:2.543606728083E-1)[&location="Centre-West",location.rate=0.05831361109453686]:2.765238753376E-1,(61[&location="Centre-West",location.rate=0.05831361109453686]:1.992887954098E-1,63[&location="Centre-West",location.rate=0.05831361109453686]:1.581929049987E-1)[&location="Centre-West",location.rate=0.05831361109453686]:5.233765746539E-1)[&location="Centre-West",location.rate=0.05831361109453686]:1.219706108852E0)[&location="Northeast",location.rate=0.05831361109453686]:9.086818214887E-2)[&location="Northeast",location.rate=0.05831361109453686]:2.783716064182E-2)[&location="Northeast",location.rate=0.05831361109453686]:3.473014711461E-1,(38[&location="Northeast",location.rate=0.05831361109453686]:1.19172501756E0,(((98[&location="RJ",location.rate=0.05831361109453686]:8.69450606689E-1,(101[&location="RJ",location.rate=0.05831361109453686]:1.155259136246E0,((((((148[&location="RJ",location.rate=0.05831361109453686]:3.337299975115E-1,143[&location="RJ",location.rate=0.05831361109453686]:3.309902714842E-1)[&location="RJ",location.rate=0.05831361109453686]:4.455792064906E-1,((111[&location="RJ",location.rate=0.05831361109453686]:2.113997601556E-1,(106[&location="RJ",location.rate=0.05831361109453686]:8.318994800788E-2,139[&location="RJ",location.rate=0.05831361109453686]:2.749707699256E-1)[&location="RJ",location.rate=0.05831361109453686]:1.117714559834E-1)[&location="RJ",location.rate=0.05831361109453686]:1.140495595452E-2,104[&location="RJ",location.rate=0.05831361109453686]:2.063663599458E-1)[&location="RJ",location.rate=0.05831361109453686]:5.948606522754E-1)[&location="RJ",location.rate=0.05831361109453686]:2.069546231596E-1,(((((109[&location="RJ",location.rate=0.05831361109453686]:4.771870758676E-1,(114[&location="RJ",location.rate=0.05831361109453686]:3.046690170943E-1,112[&location="RJ",location.rate=0.05831361109453686]:3.868607979161E-1)[&location="RJ",location.rate=0.05831361109453686]:9.306600397887E-2)[&location="RJ",location.rate=0.05831361109453686]:3.65302926144E-2,(107[&location="RJ",location.rate=0.05831361109453686]:4.708940838581E-1,108[&location="RJ",location.rate=0.05831361109453686]:4.681543578307E-1)[&location="RJ",location.rate=0.05831361109453686]:2.364520243227E-2)[&location="RJ",location.rate=0.05831361109453686]:1.89494204376E-1,(13[&location="RJ",location.rate=0.05831361109453686]:5.284330826159E-1,19[&location="RJ",location.rate=0.05831361109453686]:5.667892469996E-1)[&location="RJ",location.rate=0.05831361109453686]:1.775182162695E-1)[&location="RJ",location.rate=0.05831361109453686]:1.677523662288E-2,115[&location="RJ",location.rate=0.05831361109453686]:6.405347546865E-1)[&location="RJ",location.rate=0.05831361109453686]:6.332654787217E-2,116[&location="RJ",location.rate=0.05831361109453686]:7.038613025586E-1)[&location="RJ",location.rate=0.05831361109453686]:2.440463602194E-1)[&location="RJ",location.rate=0.05831361109453686]:2.246988265712E-1,((((117[&location="RJ",location.rate=0.05831361109453686]:2.175271549627E-1,9[&location="RJ",location.rate=0.05831361109453686]:2.06568250853E-1)[&location="RJ",location.rate=0.05831361109453686]:4.142042687954E-1,113[&location="RJ",location.rate=0.05831361109453686]:6.289916977305E-1)[&location="RJ",location.rate=0.05831361109453686]:1.858763784402E-1,((4[&location="RJ",location.rate=0.05831361109453686]:2.298411812294E-1,30[&location="RJ",location.rate=0.05831361109453686]:4.024439209554E-1)[&location="RJ",location.rate=0.05831361109453686]:5.085423242694E-1,(17[&location="RJ",location.rate=0.05831361109453686]:6.158288204227E-1,14[&location="RJ",location.rate=0.05831361109453686]:5.77472656039E-1)[&location="RJ",location.rate=0.05831361109453686]:2.184450960351E-1)[&location="RJ",location.rate=0.05831361109453686]:1.895032409668E-2)[&location="RJ",location.rate=0.05831361109453686]:1.477974949611E-1,(105[&location="RJ",location.rate=0.05831361109453686]:5.737110563349E-1,110[&location="RJ",location.rate=0.05831361109453686]:5.95628864554E-1)[&location="RJ",location.rate=0.05831361109453686]:3.61557254523E-1)[&location="RJ",location.rate=0.05831361109453686]:2.921326990393E-1)[&location="RJ",location.rate=0.05831361109453686]:1.654315747301E-1,((142[&location="RJ",location.rate=0.05831361109453686]:8.01435378056E-1,(144[&location="RJ",location.rate=0.05831361109453686]:4.749422669831E-1,(141[&location="RJ",location.rate=0.05831361109453686]:1.0562753006E-1,145[&location="RJ",location.rate=0.05831361109453686]:1.083672560876E-1)[&location="RJ",location.rate=0.05831361109453686]:3.720544629504E-1)[&location="RJ",location.rate=0.05831361109453686]:3.21013659018E-1)[&location="RJ",location.rate=0.05831361109453686]:7.854875650275E-1,(((((20[&location="RJ",location.rate=0.05831361109453686]:3.537562541081E-1,25[&location="RJ",location.rate=0.05831361109453686]:3.729343362999E-1)[&location="RJ",location.rate=0.05831361109453686]:1.324337418249E-1,23[&location="RJ",location.rate=0.05831361109453686]:4.944091740151E-1)[&location="RJ",location.rate=0.05831361109453686]:3.145772791866E-1,(11[&location="RJ",location.rate=0.05831361109453686]:5.003651991394E-1,140[&location="RJ",location.rate=0.05831361109453686]:4.811871169477E-1)[&location="RJ",location.rate=0.05831361109453686]:2.236897472131E-1)[&location="RJ",location.rate=0.05831361109453686]:3.044595594353E-1,(((21[&location="RJ",location.rate=0.05831361109453686]:4.99543598443E-1,28[&location="RJ",location.rate=0.05831361109453686]:5.242011326894E-1)[&location="RJ",location.rate=0.05831361109453686]:2.849239732528E-1,1[&location="RJ",location.rate=0.05831361109453686]:2.282373607922E-2)[&location="RJ",location.rate=0.05831361109453686]:1.890402923611E-2,24[&location="RJ",location.rate=0.05831361109453686]:8.225496831236E-1)[&location="RJ",location.rate=0.05831361109453686]:3.018552336231E-1)[&location="RJ",location.rate=0.05831361109453686]:1.041811549819E-1,102[&location="RJ",location.rate=0.05831361109453686]:6.694223611227E-2)[&location="RJ",location.rate=0.05831361109453686]:2.734053645054E-1)[&location="RJ",location.rate=0.05831361109453686]:5.909641543949E-3)[&location="RJ",location.rate=0.05831361109453686]:8.872476062648E-2,((((((91[&location="Northeast",location.rate=0.05831361109453686]:2.942715070192E-2,90[&location="Northeast",location.rate=0.05831361109453686]:2.942715070192E-2)[&location="Northeast",location.rate=0.05831361109453686]:3.420764726938E-2,92[&location="Northeast",location.rate=0.05831361109453686]:6.363479797131E-2)[&location="Northeast",location.rate=0.05831361109453686]:1.125130732233E-1,((86[&location="Northeast",location.rate=0.05831361109453686]:8.222028389221E-3,(85[&location="Northeast",location.rate=0.05831361109453686]:5.093573866422E-3,93[&location="Northeast",location.rate=0.05831361109453686]:1.879220400344E-2)[&location="Northeast",location.rate=0.05831361109453686]:3.128454522799E-3)[&location="Northeast",location.rate=0.05831361109453686]:4.505913040861E-2,(84[&location="Northeast",location.rate=0.05831361109453686]:3.968042640068E-2,83[&location="Northeast",location.rate=0.05831361109453686]:3.968042640068E-2)[&location="Northeast",location.rate=0.05831361109453686]:1.360073239716E-2)[&location="Northeast",location.rate=0.05831361109453686]:1.091680822597E-1)[&location="Northeast",location.rate=0.05831361109453686]:7.475432422205E-2,87[&location="Northeast",location.rate=0.05831361109453686]:2.372035652796E-1)[&location="Northeast",location.rate=0.05831361109453686]:2.262319585761E-2,(88[&location="Northeast",location.rate=0.05831361109453686]:1.422015940715E-1,89[&location="Northeast",location.rate=0.05831361109453686]:1.559002242085E-1)[&location="Northeast",location.rate=0.05831361109453686]:1.176251670657E-1)[&location="Northeast",location.rate=0.05831361109453686]:1.204917234852E0,(((18[&location="RJ",location.rate=0.05831361109453686]:4.707986449636E-1,3[&location="RJ",location.rate=0.05831361109453686]:3.55730151813E-1)[&location="RJ",location.rate=0.05831361109453686]:2.833148139979E-1,6[&location="RJ",location.rate=0.05831361109453686]:6.910997603314E-1)[&location="RJ",location.rate=0.05831361109453686]:6.777539579112E-3,(10[&location="RJ",location.rate=0.05831361109453686]:3.515754351921E-1,15[&location="RJ",location.rate=0.05831361109453686]:3.899315995755E-1)[&location="RJ",location.rate=0.05831361109453686]:3.627402208828E-1)[&location="RJ",location.rate=0.05831361109453686]:2.791954632021E-1)[&location="RJ",location.rate=0.05831361109453686]:5.072243081687E-1)[&location="RJ",location.rate=0.05831361109453686]:7.257565855123E-1)[&location="RJ",location.rate=0.05831361109453686]:5.589403288909E-1)[&location="RJ",location.rate=0.05831361109453686]:6.263668922214E-2,((99[&location="RJ",location.rate=0.05831361109453686]:5.590884988142E-1,96[&location="RJ",location.rate=0.05831361109453686]:5.235693731314E-1)[&location="RJ",location.rate=0.05831361109453686]:2.424118360805E-1,((94[&location="RJ",location.rate=0.05831361109453686]:3.035260333086E-1,100[&location="RJ",location.rate=0.05831361109453686]:3.035260333086E-1)[&location="RJ",location.rate=0.05831361109453686]:2.046393519363E-2,95[&location="RJ",location.rate=0.05831361109453686]:4.086894220543E-1)[&location="RJ",location.rate=0.05831361109453686]:3.818819510919E-1)[&location="RJ",location.rate=0.05831361109453686]:1.524448845137E-1)[&location="RJ",location.rate=0.05831361109453686]:1.623837123816E-1,(97[&location="RJ",location.rate=0.05831361109453686]:8.282018118623E-1,((146[&location="RJ",location.rate=0.05831361109453686]:9.703584160845E-1,((40[&location="RJ",location.rate=0.05831361109453686]:7.274123767305E-1,(2[&location="RJ",location.rate=0.05831361109453686]:6.319219261945E-1,((22[&location="RJ",location.rate=0.05831361109453686]:4.90211893863E-1,27[&location="RJ",location.rate=0.05831361109453686]:5.066502500274E-1)[&location="RJ",location.rate=0.05831361109453686]:2.088685954231E-1,(31[&location="RJ",location.rate=0.05831361109453686]:7.124389425382E-1,(26[&location="RJ",location.rate=0.05831361109453686]:5.894538782231E-1,(7[&location="RJ",location.rate=0.05831361109453686]:2.633238082209E-1,8[&location="RJ",location.rate=0.05831361109453686]:2.633238082209E-1)[&location="RJ",location.rate=0.05831361109453686]:2.192807549337E-1)[&location="RJ",location.rate=0.05831361109453686]:7.914944787667E-2)[&location="RJ",location.rate=0.05831361109453686]:4.143606729593E-2)[&location="RJ",location.rate=0.05831361109453686]:1.054441766344E-1)[&location="RJ",location.rate=0.05831361109453686]:2.052216253365E0)[&location="RJ",location.rate=0.05831361109453686]:4.703145305152E-2,16[&location="RJ",location.rate=0.05831361109453686]:2.859936755899E0)[&location="RJ",location.rate=0.05831361109453686]:7.569600706755E-2)[&location="RJ",location.rate=0.05831361109453686]:1.619448010666E-2,(39[&location="RJ",location.rate=0.05831361109453686]:6.194722054679E-1,147[&location="RJ",location.rate=0.05831361109453686]:6.768492546483E-1)[&location="RJ",location.rate=0.05831361109453686]:2.468621114883E-1)[&location="RJ",location.rate=0.05831361109453686]:3.290574627222E-2)[&location="RJ",location.rate=0.05831361109453686]:6.681564451796E-2)[&location="RJ",location.rate=0.05831361109453686]:2.939753207423E-1)[&location="Northeast",location.rate=0.05831361109453686]:1.505255711232E-1)[&location="Northeast",location.rate=0.05831361109453686]:1.689389863964E-1)[&location="Northeast",location.rate=0.05831361109453686]:5.261940893444E-3,(33[&location="Northeast",location.rate=0.05831361109453686]:1.756112680384E-2,((125[&location="Northeast",location.rate=0.05831361109453686]:1.297346218591E0,((53[&location="Northeast",location.rate=0.05831361109453686]:9.535566499923E-1,((52[&location="Northeast",location.rate=0.05831361109453686]:4.719780615916E-1,((134[&location="Northeast",location.rate=0.05831361109453686]:6.836900868644E-1,133[&location="Northeast",location.rate=0.05831361109453686]:7.138270731655E-1)[&location="Northeast",location.rate=0.05831361109453686]:3.988114850197E-2,137[&location="Northeast",location.rate=0.05831361109453686]:7.948041120786E-1)[&location="Northeast",location.rate=0.05831361109453686]:4.92152615581E-1)[&location="Northeast",location.rate=0.05831361109453686]:1.637158106617E-1,(103[&location="RJ",location.rate=0.05831361109453686]:5.482123175645E-1,(29[&location="RJ",location.rate=0.05831361109453686]:5.92509580347E-1,(5[&location="RJ",location.rate=0.05831361109453686]:3.368084753768E-1,12[&location="RJ",location.rate=0.05831361109453686]:3.751646397602E-1)[&location="RJ",location.rate=0.05831361109453686]:1.104956255183E-1)[&location="RJ",location.rate=0.05831361109453686]:1.885794495463E-1)[&location="RJ",location.rate=0.05831361109453686]:1.75177528925E0)[&location="Northeast",location.rate=0.05831361109453686]:3.260594990503E-1)[&location="Northeast",location.rate=0.05831361109453686]:8.160345584999E-2,((75[&location="North",location.rate=0.05831361109453686]:6.854177829691E-1,((76[&location="North",location.rate=0.05831361109453686]:3.543161835564E-1,74[&location="North",location.rate=0.05831361109453686]:3.543161835564E-1)[&location="North",location.rate=0.05831361109453686]:2.746398748616E-1,70[&location="North",location.rate=0.05831361109453686]:5.905998940346E-1)[&location="North",location.rate=0.05831361109453686]:5.64617245511E-2)[&location="North",location.rate=0.05831361109453686]:6.175635970778E-2,((71[&location="North",location.rate=0.05831361109453686]:3.94350906483E-1,(82[&location="North",location.rate=0.05831361109453686]:3.679399640305E-1,(79[&location="North",location.rate=0.05831361109453686]:1.499458596125E-1,(72[&location="North",location.rate=0.05831361109453686]:2.254893203546E-2,78[&location="North",location.rate=0.05831361109453686]:4.446674025478E-2)[&location="North",location.rate=0.05831361109453686]:1.054791193577E-1)[&location="North",location.rate=0.05831361109453686]:2.09774926336E-1)[&location="North",location.rate=0.05831361109453686]:6.202738080859E-2)[&location="North",location.rate=0.05831361109453686]:6.705765521016E-3,((80[&location="North",location.rate=0.05831361109453686]:1.582591180114E-1,81[&location="North",location.rate=0.05831361109453686]:1.582591180114E-1)[&location="North",location.rate=0.05831361109453686]:2.507745544395E-1,(73[&location="North",location.rate=0.05831361109453686]:3.765804055565E-1,77[&location="North",location.rate=0.05831361109453686]:3.711009535018E-1)[&location="North",location.rate=0.05831361109453686]:8.176833538753E-2)[&location="North",location.rate=0.05831361109453686]:1.120108174485E-2)[&location="North",location.rate=0.05831361109453686]:2.77624319988E-1)[&location="North",location.rate=0.05831361109453686]:1.034449021777E0)[&location="Northeast",location.rate=0.05831361109453686]:4.7256862641E-1)[&location="Northeast",location.rate=0.05831361109453686]:1.90377286938E-2,((59[&location="Northeast",location.rate=0.05831361109453686]:7.428777007241E-1,((55[&location="Northeast",location.rate=0.05831361109453686]:3.178271345825E-1,56[&location="Northeast",location.rate=0.05831361109453686]:3.178271345825E-1)[&location="Northeast",location.rate=0.05831361109453686]:3.341296531609E-1,(58[&location="Northeast",location.rate=0.05831361109453686]:3.552453606664E-1,(57[&location="Northeast",location.rate=0.05831361109453686]:3.041046856273E-1,(54[&location="Northeast",location.rate=0.05831361109453686]:2.524519296035E-1,37[&location="Northeast",location.rate=0.05831361109453686]:3.289546618439E-1)[&location="Northeast",location.rate=0.05831361109453686]:1.06691494665E-2)[&location="Northeast",location.rate=0.05831361109453686]:3.474723241611E-2)[&location="Northeast",location.rate=0.05831361109453686]:3.240338314486E-1)[&location="Northeast",location.rate=0.05831361109453686]:8.272419166915E-2)[&location="Northeast",location.rate=0.05831361109453686]:1.981444289454E-1,68[&location="North",location.rate=0.05831361109453686]:8.918418018006E-1)[&location="Northeast",location.rate=0.05831361109453686]:2.578754788175E-1)[&location="Northeast",location.rate=0.05831361109453686]:2.950165387525E-1)[&location="Northeast",location.rate=0.05831361109453686]:1.70728878589E-2)[&location="Northeast",location.rate=0.05831361109453686]:8.870390534535E-2)[&location="Northeast"];
tree STATE_1984000 [&joint=-66.35680706236357,lnP=-66.35680706236357] = [&R] ((34[&location="Northeast",location.rate=0.06620665760482455]:1.375370261485E-1,(((((((56[&location="Northeast",location.rate=0.06620665760482455]:2.816266056389E-1,55[&location="Northeast",location.rate=0.06620665760482455]:2.816266056389E-1)[&location="Northeast",location.rate=0.06620665760482455]:9.584563192757E-2,((54[&location="Northeast",location.rate=0.06620665760482455]:2.6946903568E-1,37[&location="Northeast",location.rate=0.06620665760482455]:3.459717679204E-1)[&location="Northeast",location.rate=0.06620665760482455]:3.701034393465E-2,57[&location="Northeast",location.rate=0.06620665760482455]:3.47462986172E-1)[&location="Northeast",location.rate=0.06620665760482455]:4.093821314321E-2)[&location="Northeast",location.rate=0.06620665760482455]:6.750558378195E-2,(58[&location="Northeast",location.rate=0.06620665760482455]:3.381066384415E-1,59[&location="Northeast",location.rate=0.06620665760482455]:3.189809553813E-1)[&location="Northeast",location.rate=0.06620665760482455]:1.341935872787E-1)[&location="Northeast",location.rate=0.06620665760482455]:1.266046533491E-1,68[&location="North",location.rate=0.06620665760482455]:5.305988681401E-1)[&location="Northeast",location.rate=0.06620665760482455]:4.930522396728E-1,(125[&location="Northeast",location.rate=0.06620665760482455]:7.905493884719E-1,((((133[&location="Northeast",location.rate=0.06620665760482455]:7.996596356644E-1,(134[&location="Northeast",location.rate=0.06620665760482455]:6.38695182801E-1,137[&location="Northeast",location.rate=0.06620665760482455]:7.099280595132E-1)[&location="Northeast",location.rate=0.06620665760482455]:1.308274665623E-1)[&location="Northeast",location.rate=0.06620665760482455]:6.70423029965E-1,((103[&location="RJ",location.rate=0.06620665760482455]:5.130447244081E-1,((12[&location="RJ",location.rate=0.06620665760482455]:2.575591907917E-1,5[&location="RJ",location.rate=0.06620665760482455]:2.192030264083E-1)[&location="RJ",location.rate=0.06620665760482455]:2.564179650658E-1,29[&location="RJ",location.rate=0.06620665760482455]:6.20826470926E-1)[&location="RJ",location.rate=0.06620665760482455]:1.250949658109E-1)[&location="RJ",location.rate=0.06620665760482455]:1.635314189023E0,52[&location="Northeast",location.rate=0.06620665760482455]:4.840651788702E-1)[&location="Northeast",location.rate=0.06620665760482455]:2.121347111023E-1)[&location="Northeast",location.rate=0.06620665760482455]:3.890190277245E-3,53[&location="Northeast",location.rate=0.06620665760482455]:6.918933589384E-1)[&location="Northeast",location.rate=0.06620665760482455]:1.203640442907E-2,(((73[&location="North",location.rate=0.06620665760482455]:4.918167223096E-1,(80[&location="North",location.rate=0.06620665760482455]:3.070535689924E-1,81[&location="North",location.rate=0.06620665760482455]:3.070535689924E-1)[&location="North",location.rate=0.06620665760482455]:1.354480848241E-1)[&location="North",location.rate=0.06620665760482455]:2.918449120592E-1,(77[&location="North",location.rate=0.06620665760482455]:7.036479842307E-1,(((82[&location="North",location.rate=0.06620665760482455]:2.756404706121E-1,71[&location="North",location.rate=0.06620665760482455]:2.40024032256E-1)[&location="North",location.rate=0.06620665760482455]:4.277000043848E-2,(78[&location="North",location.rate=0.06620665760482455]:2.100396467635E-1,72[&location="North",location.rate=0.06620665760482455]:1.881218385442E-1)[&location="North",location.rate=0.06620665760482455]:1.00151646205E-1)[&location="North",location.rate=0.06620665760482455]:1.195392816121E-1,79[&location="North",location.rate=0.06620665760482455]:4.297305745806E-1)[&location="North",location.rate=0.06620665760482455]:2.38300971294E-1)[&location="North",location.rate=0.06620665760482455]:7.453419808335E-2)[&location="North",location.rate=0.06620665760482455]:1.59061338642E-1,((70[&location="North",location.rate=0.06620665760482455]:4.425952973545E-1,(74[&location="North",location.rate=0.06620665760482455]:2.692591991134E-1,76[&location="North",location.rate=0.06620665760482455]:2.692591991134E-1)[&location="North",location.rate=0.06620665760482455]:2.116922626245E-1)[&location="North",location.rate=0.06620665760482455]:1.957276743441E-1,75[&location="North",location.rate=0.06620665760482455]:6.76679136082E-1)[&location="North",location.rate=0.06620665760482455]:2.660438369287E-1)[&location="North",location.rate=0.06620665760482455]:5.076698489689E-1)[&location="Northeast",location.rate=0.06620665760482455]:2.970021387656E-1)[&location="Northeast",location.rate=0.06620665760482455]:3.997683860078E-1)[&location="Northeast",location.rate=0.06620665760482455]:3.885523147778E-1,(((67[&location="North",location.rate=0.06620665760482455]:1.604678587724E-1,(122[&location="Northeast",location.rate=0.06620665760482455]:3.568833819578E-1,(124[&location="Northeast",location.rate=0.06620665760482455]:2.739244877315E-1,123[&location="Northeast",location.rate=0.06620665760482455]:2.766567281686E-1)[&location="Northeast",location.rate=0.06620665760482455]:8.022665378923E-2)[&location="Northeast",location.rate=0.06620665760482455]:3.048570271553E-1)[&location="Northeast",location.rate=0.06620665760482455]:1.350970271468E-1,(((126[&location="Northeast",location.rate=0.06620665760482455]:1.018150449935E0,(120[&location="Northeast",location.rate=0.06620665760482455]:1.46739045478E0,((138[&location="Northeast",location.rate=0.06620665760482455]:3.1281948175E-1,136[&location="Northeast",location.rate=0.06620665760482455]:1.813126324348E-1)[&location="Northeast",location.rate=0.06620665760482455]:3.721853826865E-1,135[&location="Northeast",location.rate=0.06620665760482455]:4.850048644364E-1)[&location="Northeast",location.rate=0.06620665760482455]:7.303307958226E-1)[&location="Northeast",location.rate=0.06620665760482455]:2.405721068399E-1)[&location="Northeast",location.rate=0.06620665760482455]:4.938468653035E-2,119[&location="Northeast",location.rate=0.06620665760482455]:1.853237659109E0)[&location="Northeast",location.rate=0.06620665760482455]:3.903679019764E-1,66[&location="North",location.rate=0.06620665760482455]:2.107288487564E-1)[&location="Northeast",location.rate=0.06620665760482455]:8.483603716286E-2)[&location="Northeast",location.rate=0.06620665760482455]:4.641188119991E-1,(((((((40[&location="RJ",location.rate=0.06620665760482455]:4.738531683473E-1,(146[&location="RJ",location.rate=0.06620665760482455]:5.833179272905E-1,(101[&location="RJ",location.rate=0.06620665760482455]:6.7296362492E-1,((((((141[&location="RJ",location.rate=0.06620665760482455]:5.400450973947E-1,145[&location="RJ",location.rate=0.06620665760482455]:5.427848234223E-1)[&location="RJ",location.rate=0.06620665760482455]:1.008361194815E-1,144[&location="RJ",location.rate=0.06620665760482455]:6.381414908488E-1)[&location="RJ",location.rate=0.06620665760482455]:1.794796617263E-2,142[&location="RJ",location.rate=0.06620665760482455]:6.615689090764E-1)[&location="RJ",location.rate=0.06620665760482455]:9.321558704292E-1,((102[&location="RJ",location.rate=0.06620665760482455]:2.360805883416E-1,(((25[&location="RJ",location.rate=0.06620665760482455]:4.249289177985E-1,20[&location="RJ",location.rate=0.06620665760482455]:4.057508356068E-1)[&location="RJ",location.rate=0.06620665760482455]:2.078698324409E-1,23[&location="RJ",location.rate=0.06620665760482455]:6.218398461298E-1)[&location="RJ",location.rate=0.06620665760482455]:1.328130883168E-1,(11[&location="RJ",location.rate=0.06620665760482455]:6.205876504659E-1,140[&location="RJ",location.rate=0.06620665760482455]:6.014095682742E-1)[&location="RJ",location.rate=0.06620665760482455]:4.91337771315E-2)[&location="RJ",location.rate=0.06620665760482455]:6.321125854017E-1)[&location="RJ",location.rate=0.06620665760482455]:4.823794963338E-3,(((28[&location="RJ",location.rate=0.06620665760482455]:9.211120517444E-1,21[&location="RJ",location.rate=0.06620665760482455]:8.964545174979E-1)[&location="RJ",location.rate=0.06620665760482455]:3.174672256554E-2,1[&location="RJ",location.rate=0.06620665760482455]:1.66557404447E-1)[&location="RJ",location.rate=0.06620665760482455]:1.310340856047E-1,24[&location="RJ",location.rate=0.06620665760482455]:1.07841340786E0)[&location="RJ",location.rate=0.06620665760482455]:3.241348110614E-1)[&location="RJ",location.rate=0.06620665760482455]:1.062450537348E-1)[&location="RJ",location.rate=0.06620665760482455]:4.503283228224E-2,((((17[&location="RJ",location.rate=0.06620665760482455]:5.34648827001E-1,14[&location="RJ",location.rate=0.06620665760482455]:4.962926626173E-1)[&location="RJ",location.rate=0.06620665760482455]:2.24765009004E-1,((113[&location="RJ",location.rate=0.06620665760482455]:4.029347524301E-1,9[&location="RJ",location.rate=0.06620665760482455]:3.94715574348E-1)[&location="RJ",location.rate=0.06620665760482455]:2.070370447917E-1,((30[&location="RJ",location.rate=0.06620665760482455]:2.896974149746E-1,4[&location="RJ",location.rate=0.06620665760482455]:1.170946752485E-1)[&location="RJ",location.rate=0.06620665760482455]:1.288609940639E-1,117[&location="RJ",location.rate=0.06620665760482455]:3.062296419152E-1)[&location="RJ",location.rate=0.06620665760482455]:3.064818813341E-1)[&location="RJ",location.rate=0.06620665760482455]:1.110858743996E-1)[&location="RJ",location.rate=0.06620665760482455]:6.173359437204E-3,(110[&location="RJ",location.rate=0.06620665760482455]:6.729381912629E-1,105[&location="RJ",location.rate=0.06620665760482455]:6.510203830438E-1)[&location="RJ",location.rate=0.06620665760482455]:4.881338774094E-2)[&location="RJ",location.rate=0.06620665760482455]:3.458907684374E-1,((((148[&location="RJ",location.rate=0.06620665760482455]:4.844453561856E-1,143[&location="RJ",location.rate=0.06620665760482455]:4.817056301583E-1)[&location="RJ",location.rate=0.06620665760482455]:3.470293872903E-1,116[&location="RJ",location.rate=0.06620665760482455]:7.931185790923E-1)[&location="RJ",location.rate=0.06620665760482455]:4.388660482346E-3,((139[&location="RJ",location.rate=0.06620665760482455]:6.081709036376E-1,111[&location="RJ",location.rate=0.06620665760482455]:4.328284378842E-1)[&location="RJ",location.rate=0.06620665760482455]:1.918995048571E-1,(104[&location="RJ",location.rate=0.06620665760482455]:3.064105260521E-1,106[&location="RJ",location.rate=0.06620665760482455]:3.064105260521E-1)[&location="RJ",location.rate=0.06620665760482455]:3.018790605248E-1)[&location="RJ",location.rate=0.06620665760482455]:2.494916256004E-1)[&location="RJ",location.rate=0.06620665760482455]:5.863620942327E-2,((115[&location="RJ",location.rate=0.06620665760482455]:6.8762424136E-1,(13[&location="RJ",location.rate=0.06620665760482455]:5.041950705647E-1,19[&location="RJ",location.rate=0.06620665760482455]:5.425512349484E-1)[&location="RJ",location.rate=0.06620665760482455]:2.656209516171E-1)[&location="RJ",location.rate=0.06620665760482455]:1.246701029947E-2,(108[&location="RJ",location.rate=0.06620665760482455]:6.803881312521E-1,(109[&location="RJ",location.rate=0.06620665760482455]:5.323161493706E-1,(107[&location="RJ",location.rate=0.06620665760482455]:4.998275283269E-1,(114[&location="RJ",location.rate=0.06620665760482455]:3.101471745052E-1,112[&location="RJ",location.rate=0.06620665760482455]:3.92338955327E-1)[&location="RJ",location.rate=0.06620665760482455]:1.294063812189E-1)[&location="RJ",location.rate=0.06620665760482455]:1.331053885204E-2)[&location="RJ",location.rate=0.06620665760482455]:1.699897901006E-1)[&location="RJ",location.rate=0.06620665760482455]:7.723736698274E-2)[&location="RJ",location.rate=0.06620665760482455]:1.560521973384E-1)[&location="RJ",location.rate=0.06620665760482455]:1.347865696762E-1)[&location="RJ",location.rate=0.06620665760482455]:3.930330725656E-1)[&location="RJ",location.rate=0.06620665760482455]:1.928583345159E-1,(((((84[&location="Northeast",location.rate=0.06620665760482455]:1.63488965044E-1,(((85[&location="Northeast",location.rate=0.06620665760482455]:1.07729929329E-1,83[&location="Northeast",location.rate=0.06620665760482455]:1.07729929329E-1)[&location="Northeast",location.rate=0.06620665760482455]:4.353768108251E-2,93[&location="Northeast",location.rate=0.06620665760482455]:1.649662405485E-1)[&location="Northeast",location.rate=0.06620665760482455]:1.077916306241E-2,86[&location="Northeast",location.rate=0.06620665760482455]:1.620467734739E-1)[&location="Northeast",location.rate=0.06620665760482455]:1.442191570094E-3)[&location="Northeast",location.rate=0.06620665760482455]:5.471661617042E-2,((91[&location="Northeast",location.rate=0.06620665760482455]:3.412507986491E-2,90[&location="Northeast",location.rate=0.06620665760482455]:3.412507986491E-2)[&location="Northeast",location.rate=0.06620665760482455]:7.676239405759E-2,92[&location="Northeast",location.rate=0.06620665760482455]:1.108874739225E-1)[&location="Northeast",location.rate=0.06620665760482455]:1.210167374289E-1)[&location="Northeast",location.rate=0.06620665760482455]:1.663497282422E-1,(87[&location="Northeast",location.rate=0.06620665760482455]:3.650545727366E-1,(89[&location="Northeast",location.rate=0.06620665760482455]:1.944244416967E-1,88[&location="Northeast",location.rate=0.06620665760482455]:1.807258115597E-1)[&location="Northeast",location.rate=0.06620665760482455]:1.843287611769E-1)[&location="Northeast",location.rate=0.06620665760482455]:1.950073672E-2)[&location="Northeast",location.rate=0.06620665760482455]:7.453786737988E-1,3[&location="RJ",location.rate=0.06620665760482455]:5.902079558583E-1)[&location="RJ",location.rate=0.06620665760482455]:2.689817121935E-1,(6[&location="RJ",location.rate=0.06620665760482455]:7.288419422816E-1,(18[&location="RJ",location.rate=0.06620665760482455]:5.602318726325E-1,(15[&location="RJ",location.rate=0.06620665760482455]:3.702373411543E-1,10[&location="RJ",location.rate=0.06620665760482455]:3.318811767708E-1)[&location="RJ",location.rate=0.06620665760482455]:1.817753533959E-1)[&location="RJ",location.rate=0.06620665760482455]:2.316237682793E-1)[&location="RJ",location.rate=0.06620665760482455]:1.824025202906E-1)[&location="RJ",location.rate=0.06620665760482455]:7.231112097589E-1)[&location="RJ",location.rate=0.06620665760482455]:9.340247313698E-2)[&location="RJ",location.rate=0.06620665760482455]:7.632998821294E-1)[&location="RJ",location.rate=0.06620665760482455]:1.075382029169E-2)[&location="RJ",location.rate=0.06620665760482455]:5.115970880523E-3,(97[&location="RJ",location.rate=0.06620665760482455]:3.596651184409E-1,39[&location="RJ",location.rate=0.06620665760482455]:4.307033698071E-1)[&location="RJ",location.rate=0.06620665760482455]:4.826576942073E-2)[&location="RJ",location.rate=0.06620665760482455]:2.176204506537E-2,((((22[&location="RJ",location.rate=0.06620665760482455]:3.204894002759E-1,27[&location="RJ",location.rate=0.06620665760482455]:3.369277564403E-1)[&location="RJ",location.rate=0.06620665760482455]:5.967005976139E-1,((7[&location="RJ",location.rate=0.06620665760482455]:4.374269107552E-1,8[&location="RJ",location.rate=0.06620665760482455]:4.374269107552E-1)[&location="RJ",location.rate=0.06620665760482455]:2.034906857006E-1,26[&location="RJ",location.rate=0.06620665760482455]:7.477669115243E-1)[&location="RJ",location.rate=0.06620665760482455]:1.803819904752E-1)[&location="RJ",location.rate=0.06620665760482455]:5.019463956765E-2,(31[&location="RJ",location.rate=0.06620665760482455]:7.74569697464E-1,2[&location="RJ",location.rate=0.06620665760482455]:5.4717243719E-1)[&location="RJ",location.rate=0.06620665760482455]:2.476094605415E-1)[&location="RJ",location.rate=0.06620665760482455]:1.629987812169E0,147[&location="RJ",location.rate=0.06620665760482455]:5.254209562512E-1)[&location="RJ",location.rate=0.06620665760482455]:3.268727722238E-2)[&location="RJ",location.rate=0.06620665760482455]:2.506522897427E-2,16[&location="RJ",location.rate=0.06620665760482455]:2.611289339385E0)[&location="RJ",location.rate=0.06620665760482455]:8.529837130825E-3,(((96[&location="RJ",location.rate=0.06620665760482455]:4.603125566495E-1,99[&location="RJ",location.rate=0.06620665760482455]:4.958316823324E-1)[&location="RJ",location.rate=0.06620665760482455]:1.102796542014E-1,(95[&location="RJ",location.rate=0.06620665760482455]:5.020447920724E-1,(100[&location="RJ",location.rate=0.06620665760482455]:1.393494113159E-1,94[&location="RJ",location.rate=0.06620665760482455]:1.393494113159E-1)[&location="RJ",location.rate=0.06620665760482455]:2.779959272044E-1)[&location="RJ",location.rate=0.06620665760482455]:9.313758271291E-2)[&location="RJ",location.rate=0.06620665760482455]:1.339866411927E-2,98[&location="RJ",location.rate=0.06620665760482455]:5.976520771558E-1)[&location="RJ",location.rate=0.06620665760482455]:6.508947378881E-2)[&location="RJ",location.rate=0.06620665760482455]:1.6509302081E-1,38[&location="Northeast",location.rate=0.06620665760482455]:6.311132602793E-1)[&location="Northeast",location.rate=0.06620665760482455]:7.038499961626E-1,((121[&location="Northeast",location.rate=0.06620665760482455]:2.317181410507E0,(35[&location="Northeast",location.rate=0.06620665760482455]:5.917292419164E-3,(36[&location="Northeast",location.rate=0.06620665760482455]:3.003167835298E-2,127[&location="Centre-West",location.rate=0.06620665760482455]:2.550579623558E0)[&location="Northeast",location.rate=0.06620665760482455]:2.246095653194E-2)[&location="Northeast",location.rate=0.06620665760482455]:1.852367208272E-1)[&location="Northeast",location.rate=0.06620665760482455]:3.655640189696E-1,(((45[&location="Northeast",location.rate=0.06620665760482455]:6.391729934943E-1,(((51[&location="Northeast",location.rate=0.06620665760482455]:5.401459829759E-1,(49[&location="Northeast",location.rate=0.06620665760482455]:4.325422140421E-1,50[&location="Northeast",location.rate=0.06620665760482455]:4.325422140421E-1)[&location="Northeast",location.rate=0.06620665760482455]:1.021392880596E-1)[&location="Northeast",location.rate=0.06620665760482455]:1.280195165722E-2,(47[&location="Northeast",location.rate=0.06620665760482455]:2.091704872962E-1,44[&location="Northeast",location.rate=0.06620665760482455]:2.03706006422E-1)[&location="Northeast",location.rate=0.06620665760482455]:3.710998517084E-1)[&location="Northeast",location.rate=0.06620665760482455]:3.136288020235E-2,(43[&location="Northeast",location.rate=0.06620665760482455]:5.8643185901E-1,(46[&location="Northeast",location.rate=0.06620665760482455]:5.652946850327E-1,(48[&location="Northeast",location.rate=0.06620665760482455]:5.239073055129E-1,(42[&location="Northeast",location.rate=0.06620665760482455]:3.251585495764E-1,41[&location="Northeast",location.rate=0.06620665760482455]:3.196940687022E-1)[&location="Northeast",location.rate=0.06620665760482455]:1.604973898162E-1)[&location="Northeast",location.rate=0.06620665760482455]:3.045841777132E-2)[&location="Northeast",location.rate=0.06620665760482455]:2.113717397732E-2)[&location="Northeast",location.rate=0.06620665760482455]:2.520136019693E-2)[&location="Northeast",location.rate=0.06620665760482455]:3.573649559866E-2)[&location="Northeast",location.rate=0.06620665760482455]:1.87549964937E-1,((((64[&location="Centre-West",location.rate=0.06620665760482455]:2.64626592362E-1,62[&location="Centre-West",location.rate=0.06620665760482455]:3.057224827731E-1)[&location="Centre-West",location.rate=0.06620665760482455]:6.67594007911E-2,(60[&location="Centre-West",location.rate=0.06620665760482455]:1.480795575673E-1,65[&location="Centre-West",location.rate=0.06620665760482455]:1.480795575673E-1)[&location="Centre-West",location.rate=0.06620665760482455]:3.262150407919E-2)[&location="Centre-West",location.rate=0.06620665760482455]:1.167889414477E-1,(63[&location="Centre-West",location.rate=0.06620665760482455]:2.823725041036E-1,61[&location="Centre-West",location.rate=0.06620665760482455]:3.234683945147E-1)[&location="Centre-West",location.rate=0.06620665760482455]:1.658024304973E-1)[&location="Centre-West",location.rate=0.06620665760482455]:9.785722967982E-1,128[&location="North",location.rate=0.06620665760482455]:1.328117094413E0)[&location="Northeast",location.rate=0.06620665760482455]:2.720020763097E-1)[&location="Northeast",location.rate=0.06620665760482455]:4.80544256561E-2,(((((130[&location="North",location.rate=0.06620665760482455]:1.202579307687E-1,131[&location="North",location.rate=0.06620665760482455]:1.229976567961E-1)[&location="North",location.rate=0.06620665760482455]:5.915380005474E-2,129[&location="North",location.rate=0.06620665760482455]:1.794117308235E-1)[&location="North",location.rate=0.06620665760482455]:1.284056399854E-2,132[&location="North",location.rate=0.06620665760482455]:1.949920208494E-1)[&location="North",location.rate=0.06620665760482455]:4.405239715218E-1,69[&location="North",location.rate=0.06620665760482455]:7.807214718234E-1)[&location="North",location.rate=0.06620665760482455]:3.625836215313E-2,118[&location="Northeast",location.rate=0.06620665760482455]:8.060209298669E-1)[&location="Northeast",location.rate=0.06620665760482455]:9.818786939091E-1)[&location="Northeast",location.rate=0.06620665760482455]:4.37311559125E-1)[&location="Northeast",location.rate=0.06620665760482455]:1.758797777104E-1)[&location="Northeast",location.rate=0.06620665760482455]:2.708588799195E-2)[&location="Northeast",location.rate=0.06620665760482455]:1.047990869001E-1)[&location="Northeast",location.rate=0.06620665760482455]:5.149216835872E-2,32[&location="Northeast",location.rate=0.06620665760482455]:3.104344632797E-2)[&location="Northeast",location.rate=0.06620665760482455]:8.457577160144E-2)[&location="Northeast",location.rate=0.06620665760482455]:4.818597597694E-2,33[&location="Northeast",location.rate=0.06620665760482455]:1.692846459611E-1)[&location="Northeast"];
tree STATE_1986000 [&joint=-66.43112994139729,lnP=-66.43112994139729] = [&R] ((33[&location="Northeast",location.rate=0.07294926976421563]:3.354441227173E-2,32[&location="Northeast",location.rate=0.07294926976421563]:2.806496021702E-2)[&location="Northeast",location.rate=0.07294926976421563]:1.918105539294E-2,(34[&location="Northeast",location.rate=0.07294926976421563]:2.012202242139E-3,((((67[&location="North",location.rate=0.07294926976421563]:2.666831861601E-1,(124[&location="Northeast",location.rate=0.07294926976421563]:4.139264533235E-1,(123[&location="Northeast",location.rate=0.07294926976421563]:2.56778960692E-1,122[&location="Northeast",location.rate=0.07294926976421563]:2.56778960692E-1)[&location="Northeast",location.rate=0.07294926976421563]:1.598797330686E-1)[&location="Northeast",location.rate=0.07294926976421563]:3.512970427402E-1)[&location="Northeast",location.rate=0.07294926976421563]:1.814922803311E-1,((((138[&location="Northeast",location.rate=0.07294926976421563]:3.326000767273E-1,136[&location="Northeast",location.rate=0.07294926976421563]:2.010932274121E-1)[&location="Northeast",location.rate=0.07294926976421563]:5.992697006609E-1,135[&location="Northeast",location.rate=0.07294926976421563]:7.318697773882E-1)[&location="Northeast",location.rate=0.07294926976421563]:2.784058356593E-1,((120[&location="Northeast",location.rate=0.07294926976421563]:1.120208665965E0,119[&location="Northeast",location.rate=0.07294926976421563]:1.216099076923E0)[&location="Northeast",location.rate=0.07294926976421563]:1.077894086628E-1,126[&location="Northeast",location.rate=0.07294926976421563]:5.381859629426E-1)[&location="Northeast",location.rate=0.07294926976421563]:3.43323329405E-2)[&location="Northeast",location.rate=0.07294926976421563]:8.359045739048E-1,66[&location="North",location.rate=0.07294926976421563]:1.612486801029E-1)[&location="Northeast",location.rate=0.07294926976421563]:2.869267863884E-1)[&location="Northeast",location.rate=0.07294926976421563]:3.883139111643E-1,((68[&location="North",location.rate=0.07294926976421563]:6.504512026564E-1,(59[&location="Northeast",location.rate=0.07294926976421563]:4.437756503363E-1,(((55[&location="Northeast",location.rate=0.07294926976421563]:1.419512833677E-1,56[&location="Northeast",location.rate=0.07294926976421563]:1.419512833677E-1)[&location="Northeast",location.rate=0.07294926976421563]:1.891066366966E-1,(58[&location="Northeast",location.rate=0.07294926976421563]:3.127784316229E-1,37[&location="Northeast",location.rate=0.07294926976421563]:3.31904114683E-1)[&location="Northeast",location.rate=0.07294926976421563]:4.560189281316E-2)[&location="Northeast",location.rate=0.07294926976421563]:4.731770489161E-2,(54[&location="Northeast",location.rate=0.07294926976421563]:3.407414461967E-1,57[&location="Northeast",location.rate=0.07294926976421563]:3.817250527541E-1)[&location="Northeast",location.rate=0.07294926976421563]:7.579533950572E-3)[&location="Northeast",location.rate=0.07294926976421563]:5.720330406882E-2)[&location="Northeast",location.rate=0.07294926976421563]:2.55855880189E-1)[&location="Northeast",location.rate=0.07294926976421563]:5.960616272795E-1,(125[&location="Northeast",location.rate=0.07294926976421563]:1.001653857605E0,((((76[&location="North",location.rate=0.07294926976421563]:7.046994421953E-1,(74[&location="North",location.rate=0.07294926976421563]:6.178559509106E-1,70[&location="North",location.rate=0.07294926976421563]:5.794997865272E-1)[&location="North",location.rate=0.07294926976421563]:8.68434912847E-2)[&location="North",location.rate=0.07294926976421563]:1.35132353938E-1,75[&location="North",location.rate=0.07294926976421563]:8.398317961333E-1)[&location="North",location.rate=0.07294926976421563]:1.216222140785E-1,(((80[&location="North",location.rate=0.07294926976421563]:1.023724599291E-1,81[&location="North",location.rate=0.07294926976421563]:1.023724599291E-1)[&location="North",location.rate=0.07294926976421563]:5.753394227076E-1,(71[&location="North",location.rate=0.07294926976421563]:4.329253173695E-1,(73[&location="North",location.rate=0.07294926976421563]:2.921116783087E-1,77[&location="North",location.rate=0.07294926976421563]:2.86632226254E-1)[&location="North",location.rate=0.07294926976421563]:2.093067897456E-1)[&location="North",location.rate=0.07294926976421563]:2.256084830755E-1)[&location="North",location.rate=0.07294926976421563]:1.107489705195E-1,((79[&location="North",location.rate=0.07294926976421563]:2.723811934662E-1,(72[&location="North",location.rate=0.07294926976421563]:3.816965259606E-2,78[&location="North",location.rate=0.07294926976421563]:6.008746081537E-2)[&location="North",location.rate=0.07294926976421563]:2.122937326509E-1)[&location="North",location.rate=0.07294926976421563]:2.606370809778E-1,82[&location="North",location.rate=0.07294926976421563]:5.412374525261E-1)[&location="North",location.rate=0.07294926976421563]:2.636617567945E-1)[&location="North",location.rate=0.07294926976421563]:1.236780885624E-1)[&location="North",location.rate=0.07294926976421563]:6.047609209208E-1,(((((12[&location="RJ",location.rate=0.07294926976421563]:2.069875528519E-1,5[&location="RJ",location.rate=0.07294926976421563]:1.686313884684E-1)[&location="RJ",location.rate=0.07294926976421563]:1.313510041556E-1,29[&location="RJ",location.rate=0.07294926976421563]:4.451878720759E-1)[&location="RJ",location.rate=0.07294926976421563]:3.756399718485E-1,103[&location="RJ",location.rate=0.07294926976421563]:5.879511315956E-1)[&location="RJ",location.rate=0.07294926976421563]:1.788033644167E0,52[&location="Northeast",location.rate=0.07294926976421563]:7.116910412014E-1)[&location="Northeast",location.rate=0.07294926976421563]:1.092315187263E-1,(((134[&location="Northeast",location.rate=0.07294926976421563]:6.522204210474E-1,137[&location="Northeast",location.rate=0.07294926976421563]:7.234532977596E-1)[&location="Northeast",location.rate=0.07294926976421563]:3.691025601542E-2,133[&location="Northeast",location.rate=0.07294926976421563]:7.192676633639E-1)[&location="Northeast",location.rate=0.07294926976421563]:6.747636792153E-1,53[&location="Northeast",location.rate=0.07294926976421563]:6.11951845611E-1)[&location="Northeast",location.rate=0.07294926976421563]:2.007739930052E-1)[&location="Northeast",location.rate=0.07294926976421563]:7.026033904178E-3)[&location="Northeast",location.rate=0.07294926976421563]:3.922844987455E-1)[&location="Northeast",location.rate=0.07294926976421563]:4.115256389979E-1)[&location="Northeast",location.rate=0.07294926976421563]:1.376971854919E-1)[&location="Northeast",location.rate=0.07294926976421563]:2.238981991979E-2,((((36[&location="Northeast",location.rate=0.07294926976421563]:1.175080429814E-1,(127[&location="Centre-West",location.rate=0.07294926976421563]:1.489545987515E0,121[&location="Northeast",location.rate=0.07294926976421563]:1.048450097104E0)[&location="Northeast",location.rate=0.07294926976421563]:1.148510000671E0)[&location="Northeast",location.rate=0.07294926976421563]:3.777033973394E-2,35[&location="Northeast",location.rate=0.07294926976421563]:1.087030402496E-1)[&location="Northeast",location.rate=0.07294926976421563]:1.756850599331E-1,(((((64[&location="Centre-West",location.rate=0.07294926976421563]:2.597770575462E-1,60[&location="Centre-West",location.rate=0.07294926976421563]:1.090921260395E-1)[&location="Centre-West",location.rate=0.07294926976421563]:2.244575362748E-1,62[&location="Centre-West",location.rate=0.07294926976421563]:5.25330484232E-1)[&location="Centre-West",location.rate=0.07294926976421563]:3.499186738453E-2,65[&location="Centre-West",location.rate=0.07294926976421563]:3.685415296988E-1)[&location="Centre-West",location.rate=0.07294926976421563]:3.708727684926E-1,(63[&location="Centre-West",location.rate=0.07294926976421563]:2.38441577158E-1,61[&location="Centre-West",location.rate=0.07294926976421563]:2.795374675691E-1)[&location="Centre-West",location.rate=0.07294926976421563]:6.516576525401E-1)[&location="Centre-West",location.rate=0.07294926976421563]:9.076357483961E-1,(((69[&location="North",location.rate=0.07294926976421563]:1.006854110091E0,(((130[&location="North",location.rate=0.07294926976421563]:6.175841102595E-2,131[&location="North",location.rate=0.07294926976421563]:6.449813705331E-2)[&location="North",location.rate=0.07294926976421563]:2.503209629933E-1,(132[&location="North",location.rate=0.07294926976421563]:6.354596307344E-2,129[&location="North",location.rate=0.07294926976421563]:6.080623704609E-2)[&location="North",location.rate=0.07294926976421563]:2.512731369732E-1)[&location="North",location.rate=0.07294926976421563]:4.539499223327E-1,118[&location="Northeast",location.rate=0.07294926976421563]:9.030155977219E-1)[&location="North",location.rate=0.07294926976421563]:9.287960825934E-2)[&location="North",location.rate=0.07294926976421563]:4.765154487516E-1,128[&location="North",location.rate=0.07294926976421563]:1.332684627336E0)[&location="North",location.rate=0.07294926976421563]:3.034334918767E-1,(45[&location="Northeast",location.rate=0.07294926976421563]:7.687180051065E-1,(51[&location="Northeast",location.rate=0.07294926976421563]:5.880563705669E-1,(((44[&location="Northeast",location.rate=0.07294926976421563]:1.5754626891E-2,47[&location="Northeast",location.rate=0.07294926976421563]:2.121910776525E-2)[&location="Northeast",location.rate=0.07294926976421563]:5.579179447736E-1,(49[&location="Northeast",location.rate=0.07294926976421563]:3.767257163146E-1,50[&location="Northeast",location.rate=0.07294926976421563]:3.767257163146E-1)[&location="Northeast",location.rate=0.07294926976421563]:1.696244509785E-1)[&location="Northeast",location.rate=0.07294926976421563]:3.932651638626E-3,((41[&location="Northeast",location.rate=0.07294926976421563]:2.660604136287E-1,(48[&location="Northeast",location.rate=0.07294926976421563]:2.793682816376E-1,42[&location="Northeast",location.rate=0.07294926976421563]:2.411169155174E-1)[&location="Northeast",location.rate=0.07294926976421563]:3.040797898551E-2)[&location="Northeast",location.rate=0.07294926976421563]:2.078177037255E-1,(43[&location="Northeast",location.rate=0.07294926976421563]:4.806490192466E-1,46[&location="Northeast",location.rate=0.07294926976421563]:4.806490192466E-1)[&location="Northeast",location.rate=0.07294926976421563]:4.787390685056E-2)[&location="Northeast",location.rate=0.07294926976421563]:5.454677808036E-2)[&location="Northeast",location.rate=0.07294926976421563]:3.230907076093E-2)[&location="Northeast",location.rate=0.07294926976421563]:1.615359514795E-1)[&location="Northeast",location.rate=0.07294926976421563]:9.400390181434E-2)[&location="Northeast",location.rate=0.07294926976421563]:6.298672189583E-2)[&location="Northeast",location.rate=0.07294926976421563]:1.140503823624E-1)[&location="Northeast",location.rate=0.07294926976421563]:3.426138373407E-1,(38[&location="Northeast",location.rate=0.07294926976421563]:9.498286098891E-1,(((96[&location="RJ",location.rate=0.07294926976421563]:4.666636724763E-1,99[&location="RJ",location.rate=0.07294926976421563]:5.021827981592E-1)[&location="RJ",location.rate=0.07294926976421563]:1.90402766908E-1,((95[&location="RJ",location.rate=0.07294926976421563]:5.563345455436E-1,(100[&location="RJ",location.rate=0.07294926976421563]:1.211108823574E-1,94[&location="RJ",location.rate=0.07294926976421563]:1.211108823574E-1)[&location="RJ",location.rate=0.07294926976421563]:3.505242096342E-1)[&location="RJ",location.rate=0.07294926976421563]:1.150599974448E-1,98[&location="RJ",location.rate=0.07294926976421563]:6.604655812397E-1)[&location="RJ",location.rate=0.07294926976421563]:1.026206033027E-2)[&location="RJ",location.rate=0.07294926976421563]:2.773784877912E-1,(40[&location="RJ",location.rate=0.07294926976421563]:6.995557038434E-1,((((2[&location="RJ",location.rate=0.07294926976421563]:6.056692319412E-1,(((26[&location="RJ",location.rate=0.07294926976421563]:5.809752800198E-1,(7[&location="RJ",location.rate=0.07294926976421563]:2.876447319922E-1,8[&location="RJ",location.rate=0.07294926976421563]:2.876447319922E-1)[&location="RJ",location.rate=0.07294926976421563]:1.864812329591E-1)[&location="RJ",location.rate=0.07294926976421563]:4.136058085158E-2,31[&location="RJ",location.rate=0.07294926976421563]:6.661714773098E-1)[&location="RJ",location.rate=0.07294926976421563]:6.113341327887E-2,(22[&location="RJ",location.rate=0.07294926976421563]:4.438412038757E-1,27[&location="RJ",location.rate=0.07294926976421563]:4.602795600401E-1)[&location="RJ",location.rate=0.07294926976421563]:2.286691661649E-1)[&location="RJ",location.rate=0.07294926976421563]:1.057616016266E-1)[&location="RJ",location.rate=0.07294926976421563]:1.854975847032E0,(16[&location="RJ",location.rate=0.07294926976421563]:2.480174498632E0,97[&location="RJ",location.rate=0.07294926976421563]:3.236433211483E-1)[&location="RJ",location.rate=0.07294926976421563]:1.092377036292E-1)[&location="RJ",location.rate=0.07294926976421563]:1.212676250039E-2,((((((3[&location="RJ",location.rate=0.07294926976421563]:4.882845407549E-1,((((93[&location="Northeast",location.rate=0.07294926976421563]:1.304689507113E-1,(83[&location="Northeast",location.rate=0.07294926976421563]:3.561158431951E-2,84[&location="Northeast",location.rate=0.07294926976421563]:3.561158431951E-2)[&location="Northeast",location.rate=0.07294926976421563]:8.115873625476E-2)[&location="Northeast",location.rate=0.07294926976421563]:1.98903495279E-1,((90[&location="Northeast",location.rate=0.07294926976421563]:3.971798410921E-2,91[&location="Northeast",location.rate=0.07294926976421563]:3.971798410921E-2)[&location="Northeast",location.rate=0.07294926976421563]:1.798220795488E-2,92[&location="Northeast",location.rate=0.07294926976421563]:5.770019206409E-2)[&location="Northeast",location.rate=0.07294926976421563]:2.716722539262E-1)[&location="Northeast",location.rate=0.07294926976421563]:3.692324430341E-1,((86[&location="Northeast",location.rate=0.07294926976421563]:1.36080592585E-1,85[&location="Northeast",location.rate=0.07294926976421563]:1.36080592585E-1)[&location="Northeast",location.rate=0.07294926976421563]:9.932474113774E-2,87[&location="Northeast",location.rate=0.07294926976421563]:2.354053337227E-1)[&location="Northeast",location.rate=0.07294926976421563]:4.495009251647E-1)[&location="Northeast",location.rate=0.07294926976421563]:6.396269742644E-2,(88[&location="Northeast",location.rate=0.07294926976421563]:7.026531657361E-4,89[&location="Northeast",location.rate=0.07294926976421563]:1.440128330275E-2)[&location="Northeast",location.rate=0.07294926976421563]:7.481663031481E-1)[&location="Northeast",location.rate=0.07294926976421563]:2.791416118382E-1)[&location="RJ",location.rate=0.07294926976421563]:2.000679550756E-1,((6[&location="RJ",location.rate=0.07294926976421563]:5.312727233952E-1,18[&location="RJ",location.rate=0.07294926976421563]:5.942864220253E-1)[&location="RJ",location.rate=0.07294926976421563]:5.38677697266E-2,(10[&location="RJ",location.rate=0.07294926976421563]:2.265257086461E-1,15[&location="RJ",location.rate=0.07294926976421563]:2.648818730296E-1)[&location="RJ",location.rate=0.07294926976421563]:3.7505314064E-1)[&location="RJ",location.rate=0.07294926976421563]:1.552667972293E-1)[&location="RJ",location.rate=0.07294926976421563]:6.13051146359E-1,((((((117[&location="RJ",location.rate=0.07294926976421563]:1.025717744065E-1,112[&location="RJ",location.rate=0.07294926976421563]:9.983204837888E-2)[&location="RJ",location.rate=0.07294926976421563]:6.03986345376E-1,((14[&location="RJ",location.rate=0.07294926976421563]:4.890549777307E-1,(30[&location="RJ",location.rate=0.07294926976421563]:3.110177367008E-1,4[&location="RJ",location.rate=0.07294926976421563]:1.384149969748E-1)[&location="RJ",location.rate=0.07294926976421563]:2.931057341807E-1)[&location="RJ",location.rate=0.07294926976421563]:1.03709454395E-1,9[&location="RJ",location.rate=0.07294926976421563]:5.845452540436E-1)[&location="RJ",location.rate=0.07294926976421563]:1.110539616292E-1)[&location="RJ",location.rate=0.07294926976421563]:1.032608687361E-1,(113[&location="RJ",location.rate=0.07294926976421563]:7.469430445075E-1,(110[&location="RJ",location.rate=0.07294926976421563]:3.772919549037E-1,105[&location="RJ",location.rate=0.07294926976421563]:3.553741466846E-1)[&location="RJ",location.rate=0.07294926976421563]:3.641716375491E-1)[&location="RJ",location.rate=0.07294926976421563]:6.013621798351E-2)[&location="RJ",location.rate=0.07294926976421563]:2.957856010972E-1,(((((104[&location="RJ",location.rate=0.07294926976421563]:2.314364726821E-1,111[&location="RJ",location.rate=0.07294926976421563]:2.478748288465E-1)[&location="RJ",location.rate=0.07294926976421563]:4.674376222814E-2,(139[&location="RJ",location.rate=0.07294926976421563]:4.446978143322E-1,106[&location="RJ",location.rate=0.07294926976421563]:2.529169924145E-1)[&location="RJ",location.rate=0.07294926976421563]:2.526324249582E-2)[&location="RJ",location.rate=0.07294926976421563]:3.601222015327E-1,(148[&location="RJ",location.rate=0.07294926976421563]:2.03269372096E-1,143[&location="RJ",location.rate=0.07294926976421563]:2.005296460687E-1)[&location="RJ",location.rate=0.07294926976421563]:4.131152561279E-1)[&location="RJ",location.rate=0.07294926976421563]:5.01565309408E-2,116[&location="RJ",location.rate=0.07294926976421563]:6.28184994781E-1)[&location="RJ",location.rate=0.07294926976421563]:1.610067433372E-1,(((13[&location="RJ",location.rate=0.07294926976421563]:3.740354139849E-1,19[&location="RJ",location.rate=0.07294926976421563]:4.123915783686E-1)[&location="RJ",location.rate=0.07294926976421563]:2.277695531893E-1,115[&location="RJ",location.rate=0.07294926976421563]:5.196131863523E-1)[&location="RJ",location.rate=0.07294926976421563]:1.894402211436E-1,(108[&location="RJ",location.rate=0.07294926976421563]:4.350621325984E-1,(107[&location="RJ",location.rate=0.07294926976421563]:3.84635777867E-1,(114[&location="RJ",location.rate=0.07294926976421563]:1.431473528054E-1,109[&location="RJ",location.rate=0.07294926976421563]:2.225994075999E-1)[&location="RJ",location.rate=0.07294926976421563]:1.812144524589E-1)[&location="RJ",location.rate=0.07294926976421563]:5.316608075872E-2)[&location="RJ",location.rate=0.07294926976421563]:3.315255214729E-1)[&location="RJ",location.rate=0.07294926976421563]:8.013833062225E-2)[&location="RJ",location.rate=0.07294926976421563]:2.314813446482E-1)[&location="RJ",location.rate=0.07294926976421563]:1.418864143522E-1,((102[&location="RJ",location.rate=0.07294926976421563]:3.509405779339E-2,(((20[&location="RJ",location.rate=0.07294926976421563]:4.635531221674E-1,25[&location="RJ",location.rate=0.07294926976421563]:4.827312043591E-1)[&location="RJ",location.rate=0.07294926976421563]:2.03771299377E-1,23[&location="RJ",location.rate=0.07294926976421563]:6.755435996264E-1)[&location="RJ",location.rate=0.07294926976421563]:1.485910270457E-1,(140[&location="RJ",location.rate=0.07294926976421563]:5.607625455352E-1,11[&location="RJ",location.rate=0.07294926976421563]:5.79940627727E-1)[&location="RJ",location.rate=0.07294926976421563]:1.59262492096E-1)[&location="RJ",location.rate=0.07294926976421563]:3.61644362628E-1)[&location="RJ",location.rate=0.07294926976421563]:2.595134806906E-2,(24[&location="RJ",location.rate=0.07294926976421563]:8.793522749822E-1,((28[&location="RJ",location.rate=0.07294926976421563]:7.890998422373E-1,(17[&location="RJ",location.rate=0.07294926976421563]:4.305407808716E-1,21[&location="RJ",location.rate=0.07294926976421563]:4.60677767173E-1)[&location="RJ",location.rate=0.07294926976421563]:3.037645408178E-1)[&location="RJ",location.rate=0.07294926976421563]:6.584203409481E-2,1[&location="RJ",location.rate=0.07294926976421563]:6.864050646914E-2)[&location="RJ",location.rate=0.07294926976421563]:2.988985070484E-2)[&location="RJ",location.rate=0.07294926976421563]:3.433369664966E-1)[&location="RJ",location.rate=0.07294926976421563]:1.097332693384E-1)[&location="RJ",location.rate=0.07294926976421563]:1.064962849442E-2,((144[&location="RJ",location.rate=0.07294926976421563]:1.735815670122E-1,(141[&location="RJ",location.rate=0.07294926976421563]:1.721601563594E-1,145[&location="RJ",location.rate=0.07294926976421563]:1.74899882387E-1)[&location="RJ",location.rate=0.07294926976421563]:4.161136680093E-3)[&location="RJ",location.rate=0.07294926976421563]:6.870147934715E-2,142[&location="RJ",location.rate=0.07294926976421563]:2.477624984143E-1)[&location="RJ",location.rate=0.07294926976421563]:1.180241147747E0)[&location="RJ",location.rate=0.07294926976421563]:1.227150645217E-1)[&location="RJ",location.rate=0.07294926976421563]:6.688433462607E-1,101[&location="RJ",location.rate=0.07294926976421563]:9.675072624226E-1)[&location="RJ",location.rate=0.07294926976421563]:3.022839044873E-1,147[&location="RJ",location.rate=0.07294926976421563]:3.540040570965E-1)[&location="RJ",location.rate=0.07294926976421563]:6.155248110605E-2,146[&location="RJ",location.rate=0.07294926976421563]:4.783980682571E-1)[&location="RJ",location.rate=0.07294926976421563]:1.578665496219E-1)[&location="RJ",location.rate=0.07294926976421563]:4.04114963831E-2,39[&location="RJ",location.rate=0.07294926976421563]:5.564575350272E-1)[&location="RJ",location.rate=0.07294926976421563]:1.430981688162E-1)[&location="RJ",location.rate=0.07294926976421563]:1.201351249714E-1)[&location="RJ",location.rate=0.07294926976421563]:1.984437920033E-1)[&location="Northeast",location.rate=0.07294926976421563]:2.795387741497E-1)[&location="Northeast",location.rate=0.07294926976421563]:2.31877260052E-1)[&location="Northeast",location.rate=0.07294926976421563]:6.146703296896E-3)[&location="Northeast",location.rate=0.07294926976421563]:6.71516215869E-2)[&location="Northeast"];
tree STATE_1988000 [&joint=-65.53835428569494,lnP=-65.53835428569494] = [&R] (((33[&location="Northeast",location.rate=0.10274286490143142]:2.199835972653E-2,(((((123[&location="Northeast",location.rate=0.10274286490143142]:4.083641100712E-1,124[&location="Northeast",location.rate=0.10274286490143142]:4.056318696341E-1)[&location="Northeast",location.rate=0.10274286490143142]:1.241042563628E-2,122[&location="Northeast",location.rate=0.10274286490143142]:4.207745357075E-1)[&location="Northeast",location.rate=0.10274286490143142]:2.910878858938E-1,67[&location="North",location.rate=0.10274286490143142]:2.105898712606E-1)[&location="North",location.rate=0.10274286490143142]:2.880015713263E-1,(66[&location="North",location.rate=0.10274286490143142]:2.208654696644E-1,(120[&location="Northeast",location.rate=0.10274286490143142]:1.835631112394E0,((126[&location="Northeast",location.rate=0.10274286490143142]:9.454942745536E-1,119[&location="Northeast",location.rate=0.10274286490143142]:1.731196797197E0)[&location="Northeast",location.rate=0.10274286490143142]:8.861338561778E-2,(135[&location="Northeast",location.rate=0.10274286490143142]:3.216562330654E-1,(138[&location="Northeast",location.rate=0.10274286490143142]:1.961754688288E-1,136[&location="Northeast",location.rate=0.10274286490143142]:6.466861951361E-2)[&location="Northeast",location.rate=0.10274286490143142]:3.254807642367E-1)[&location="Northeast",location.rate=0.10274286490143142]:1.15020874427E0)[&location="Northeast",location.rate=0.10274286490143142]:1.117113405374E-1)[&location="Northeast",location.rate=0.10274286490143142]:3.222206586406E-1)[&location="Northeast",location.rate=0.10274286490143142]:2.777259729225E-1)[&location="Northeast",location.rate=0.10274286490143142]:3.961163616095E-1,((((((52[&location="Northeast",location.rate=0.10274286490143142]:6.587420856118E-1,(((12[&location="RJ",location.rate=0.10274286490143142]:3.691511330265E-1,5[&location="RJ",location.rate=0.10274286490143142]:3.30794968643E-1)[&location="RJ",location.rate=0.10274286490143142]:2.538728981353E-1,29[&location="RJ",location.rate=0.10274286490143142]:7.298733462303E-1)[&location="RJ",location.rate=0.10274286490143142]:7.604876426851E-2,103[&location="RJ",location.rate=0.10274286490143142]:5.7304539817E-1)[&location="RJ",location.rate=0.10274286490143142]:1.749990422003E0)[&location="Northeast",location.rate=0.10274286490143142]:1.054554100365E-1,(((133[&location="Northeast",location.rate=0.10274286490143142]:6.0323651029E-1,137[&location="Northeast",location.rate=0.10274286490143142]:6.443324007011E-1)[&location="Northeast",location.rate=0.10274286490143142]:1.554416029137E-1,134[&location="Northeast",location.rate=0.10274286490143142]:7.285411269025E-1)[&location="Northeast",location.rate=0.10274286490143142]:7.234645320965E-1,53[&location="Northeast",location.rate=0.10274286490143142]:7.00063148332E-1)[&location="Northeast",location.rate=0.10274286490143142]:5.593762600491E-2)[&location="Northeast",location.rate=0.10274286490143142]:4.48852467147E-2,((((81[&location="North",location.rate=0.10274286490143142]:2.850219600932E-2,80[&location="North",location.rate=0.10274286490143142]:2.850219600932E-2)[&location="North",location.rate=0.10274286490143142]:2.588648895479E-1,77[&location="North",location.rate=0.10274286490143142]:3.312027019956E-1)[&location="North",location.rate=0.10274286490143142]:7.831715967513E-2,(73[&location="North",location.rate=0.10274286490143142]:3.586150319463E-1,((82[&location="North",location.rate=0.10274286490143142]:1.461119216799E-1,(79[&location="North",location.rate=0.10274286490143142]:1.311037409415E-1,(72[&location="North",location.rate=0.10274286490143142]:3.569599198066E-2,78[&location="North",location.rate=0.10274286490143142]:5.761380019997E-2)[&location="North",location.rate=0.10274286490143142]:7.348994074149E-2)[&location="North",location.rate=0.10274286490143142]:6.789002656348E-3)[&location="North",location.rate=0.10274286490143142]:8.792040631265E-2,71[&location="North",location.rate=0.10274286490143142]:1.984158896364E-1)[&location="North",location.rate=0.10274286490143142]:9.170599162507E-2)[&location="North",location.rate=0.10274286490143142]:5.638428177909E-2)[&location="North",location.rate=0.10274286490143142]:3.992088053857E-1,(75[&location="North",location.rate=0.10274286490143142]:6.56028006924E-1,((70[&location="North",location.rate=0.10274286490143142]:3.231079695791E-1,76[&location="North",location.rate=0.10274286490143142]:3.614641339626E-1)[&location="North",location.rate=0.10274286490143142]:5.069125312549E-2,74[&location="North",location.rate=0.10274286490143142]:4.121553870881E-1)[&location="North",location.rate=0.10274286490143142]:2.438726198359E-1)[&location="North",location.rate=0.10274286490143142]:1.581801121871E-1)[&location="North",location.rate=0.10274286490143142]:7.331409605526E-1)[&location="Northeast",location.rate=0.10274286490143142]:2.436417600483E-1,125[&location="Northeast",location.rate=0.10274286490143142]:8.341452674386E-1)[&location="Northeast",location.rate=0.10274286490143142]:3.700934710681E-1,(68[&location="North",location.rate=0.10274286490143142]:6.182458647521E-1,(((57[&location="Northeast",location.rate=0.10274286490143142]:3.837946575736E-1,((37[&location="Northeast",location.rate=0.10274286490143142]:1.410277304691E-1,58[&location="Northeast",location.rate=0.10274286490143142]:1.21902047409E-1)[&location="Northeast",location.rate=0.10274286490143142]:7.995424871208E-4,54[&location="Northeast",location.rate=0.10274286490143142]:6.532454071575E-2)[&location="Northeast",location.rate=0.10274286490143142]:2.774865103005E-1)[&location="Northeast",location.rate=0.10274286490143142]:3.620556408858E-2,(55[&location="Northeast",location.rate=0.10274286490143142]:2.680719749255E-1,56[&location="Northeast",location.rate=0.10274286490143142]:2.680719749255E-1)[&location="Northeast",location.rate=0.10274286490143142]:1.40999284988E-1)[&location="Northeast",location.rate=0.10274286490143142]:6.827845781549E-2,59[&location="Northeast",location.rate=0.10274286490143142]:4.855464390405E-1)[&location="Northeast",location.rate=0.10274286490143142]:1.818797535805E-1)[&location="Northeast",location.rate=0.10274286490143142]:4.193262070879E-1)[&location="Northeast",location.rate=0.10274286490143142]:3.759262999102E-1,34[&location="Northeast",location.rate=0.10274286490143142]:2.764035347807E-3)[&location="Northeast",location.rate=0.10274286490143142]:2.893007021851E-2)[&location="Northeast",location.rate=0.10274286490143142]:6.742610324589E-3)[&location="Northeast",location.rate=0.10274286490143142]:4.883412730104E-2,32[&location="Northeast",location.rate=0.10274286490143142]:6.535303497286E-2)[&location="Northeast",location.rate=0.10274286490143142]:2.686636783281E-2,((((45[&location="Northeast",location.rate=0.10274286490143142]:6.698077110737E-1,((51[&location="Northeast",location.rate=0.10274286490143142]:5.956843060571E-1,((44[&location="Northeast",location.rate=0.10274286490143142]:6.610299392812E-2,47[&location="Northeast",location.rate=0.10274286490143142]:7.156747480237E-2)[&location="Northeast",location.rate=0.10274286490143142]:4.046356377083E-1,(49[&location="Northeast",location.rate=0.10274286490143142]:2.59143125933E-1,50[&location="Northeast",location.rate=0.10274286490143142]:2.59143125933E-1)[&location="Northeast",location.rate=0.10274286490143142]:1.842731013319E-1)[&location="Northeast",location.rate=0.10274286490143142]:1.46803597918E-1)[&location="Northeast",location.rate=0.10274286490143142]:1.439995998493E-2,(46[&location="Northeast",location.rate=0.10274286490143142]:5.67349679887E-1,(43[&location="Northeast",location.rate=0.10274286490143142]:5.296078569199E-1,((48[&location="Northeast",location.rate=0.10274286490143142]:3.180466604975E-1,42[&location="Northeast",location.rate=0.10274286490143142]:2.797952943772E-1)[&location="Northeast",location.rate=0.10274286490143142]:5.11324826264E-3,41[&location="Northeast",location.rate=0.10274286490143142]:2.794440617656E-1)[&location="Northeast",location.rate=0.10274286490143142]:1.955189864113E-1)[&location="Northeast",location.rate=0.10274286490143142]:3.774182296712E-2)[&location="Northeast",location.rate=0.10274286490143142]:7.005699052652E-2)[&location="Northeast",location.rate=0.10274286490143142]:4.059776197151E-2)[&location="Northeast",location.rate=0.10274286490143142]:3.054835089406E-1,((((65[&location="Centre-West",location.rate=0.10274286490143142]:9.832617643374E-2,(62[&location="Centre-West",location.rate=0.10274286490143142]:2.839755921525E-1,60[&location="Centre-West",location.rate=0.10274286490143142]:9.21947702348E-2)[&location="Centre-West",location.rate=0.10274286490143142]:6.131406198946E-3)[&location="Centre-West",location.rate=0.10274286490143142]:7.283064368963E-2,64[&location="Centre-West",location.rate=0.10274286490143142]:3.218417516301E-1)[&location="Centre-West",location.rate=0.10274286490143142]:2.731246769245E-1,(63[&location="Centre-West",location.rate=0.10274286490143142]:1.1321737896E-1,61[&location="Centre-West",location.rate=0.10274286490143142]:1.543132693711E-1)[&location="Centre-West",location.rate=0.10274286490143142]:4.817490495946E-1)[&location="Centre-West",location.rate=0.10274286490143142]:8.354149068002E-1,(128[&location="North",location.rate=0.10274286490143142]:1.302545384107E0,(69[&location="North",location.rate=0.10274286490143142]:8.827186789253E-1,((131[&location="North",location.rate=0.10274286490143142]:3.80116709008E-1,((129[&location="North",location.rate=0.10274286490143142]:1.296886606379E-1,130[&location="North",location.rate=0.10274286490143142]:1.296886606379E-1)[&location="North",location.rate=0.10274286490143142]:2.300619398586E-2,132[&location="North",location.rate=0.10274286490143142]:1.554345806511E-1)[&location="North",location.rate=0.10274286490143142]:2.246821283569E-1)[&location="North",location.rate=0.10274286490143142]:2.667905261855E-1,118[&location="Northeast",location.rate=0.10274286490143142]:7.811538105361E-1)[&location="North",location.rate=0.10274286490143142]:9.060596427955E-2)[&location="North",location.rate=0.10274286490143142]:5.705116366888E-1)[&location="North",location.rate=0.10274286490143142]:2.920581426137E-2)[&location="North",location.rate=0.10274286490143142]:4.169362339371E-1)[&location="Northeast",location.rate=0.10274286490143142]:1.654394412957E-1,(121[&location="Northeast",location.rate=0.10274286490143142]:2.209716765728E0,((36[&location="Northeast",location.rate=0.10274286490143142]:4.373227707012E-2,127[&location="Centre-West",location.rate=0.10274286490143142]:2.564280222276E0)[&location="Northeast",location.rate=0.10274286490143142]:5.226419180453E-3,35[&location="Northeast",location.rate=0.10274286490143142]:2.383353784819E-3)[&location="Northeast",location.rate=0.10274286490143142]:8.130601468264E-2)[&location="Northeast",location.rate=0.10274286490143142]:3.016703818462E-1)[&location="Northeast",location.rate=0.10274286490143142]:4.53868448186E-1,(38[&location="Northeast",location.rate=0.10274286490143142]:8.059247200001E-1,(((40[&location="RJ",location.rate=0.10274286490143142]:5.291859220054E-1,((97[&location="RJ",location.rate=0.10274286490143142]:3.294113800574E-1,39[&location="RJ",location.rate=0.10274286490143142]:4.004496314236E-1)[&location="RJ",location.rate=0.10274286490143142]:1.201363533887E-1,146[&location="RJ",location.rate=0.10274286490143142]:6.408045640472E-1)[&location="RJ",location.rate=0.10274286490143142]:8.599937193125E-3)[&location="RJ",location.rate=0.10274286490143142]:1.273243154424E-2,((147[&location="RJ",location.rate=0.10274286490143142]:4.695455861766E-1,((((22[&location="RJ",location.rate=0.10274286490143142]:3.313441383835E-1,27[&location="RJ",location.rate=0.10274286490143142]:3.477824945478E-1)[&location="RJ",location.rate=0.10274286490143142]:4.495069712805E-1,31[&location="RJ",location.rate=0.10274286490143142]:8.35645630212E-1)[&location="RJ",location.rate=0.10274286490143142]:1.642294464238E-1,(26[&location="RJ",location.rate=0.10274286490143142]:7.989509574212E-1,(7[&location="RJ",location.rate=0.10274286490143142]:3.045291644666E-1,8[&location="RJ",location.rate=0.10274286490143142]:3.045291644666E-1)[&location="RJ",location.rate=0.10274286490143142]:3.875724778861E-1)[&location="RJ",location.rate=0.10274286490143142]:1.570885027762E-1)[&location="RJ",location.rate=0.10274286490143142]:2.364829191142E-1,2[&location="RJ",location.rate=0.10274286490143142]:1.008960735476E0)[&location="RJ",location.rate=0.10274286490143142]:1.35993360435E0)[&location="RJ",location.rate=0.10274286490143142]:8.176384766303E-2,(16[&location="RJ",location.rate=0.10274286490143142]:2.577371309421E0,((((((87[&location="Northeast",location.rate=0.10274286490143142]:2.270976841316E-1,(89[&location="Northeast",location.rate=0.10274286490143142]:1.102172265457E-1,88[&location="Northeast",location.rate=0.10274286490143142]:9.651859640867E-2)[&location="Northeast",location.rate=0.10274286490143142]:1.305790877229E-1)[&location="Northeast",location.rate=0.10274286490143142]:1.795858991054E-1,((((84[&location="Northeast",location.rate=0.10274286490143142]:1.142319095268E-2,93[&location="Northeast",location.rate=0.10274286490143142]:2.51218210897E-2)[&location="Northeast",location.rate=0.10274286490143142]:7.168861861065E-2,85[&location="Northeast",location.rate=0.10274286490143142]:8.311180956333E-2)[&location="Northeast",location.rate=0.10274286490143142]:8.169310243584E-2,86[&location="Northeast",location.rate=0.10274286490143142]:1.648049119992E-1)[&location="Northeast",location.rate=0.10274286490143142]:7.837007842649E-2,83[&location="Northeast",location.rate=0.10274286490143142]:2.431749904257E-1)[&location="Northeast",location.rate=0.10274286490143142]:1.635085928113E-1)[&location="Northeast",location.rate=0.10274286490143142]:1.271253102134E-3,(92[&location="Northeast",location.rate=0.10274286490143142]:1.938963950189E-1,(91[&location="Northeast",location.rate=0.10274286490143142]:7.50436776765E-2,90[&location="Northeast",location.rate=0.10274286490143142]:7.50436776765E-2)[&location="Northeast",location.rate=0.10274286490143142]:1.188527173424E-1)[&location="Northeast",location.rate=0.10274286490143142]:2.277570714572E-1)[&location="Northeast",location.rate=0.10274286490143142]:1.321357080406E0,(((18[&location="RJ",location.rate=0.10274286490143142]:6.619452835472E-1,3[&location="RJ",location.rate=0.10274286490143142]:5.468767903966E-1)[&location="RJ",location.rate=0.10274286490143142]:5.242911954213E-2,(10[&location="RJ",location.rate=0.10274286490143142]:4.974304858941E-1,15[&location="RJ",location.rate=0.10274286490143142]:5.357866502776E-1)[&location="RJ",location.rate=0.10274286490143142]:1.703685747295E-1)[&location="RJ",location.rate=0.10274286490143142]:1.105239392729E-2,6[&location="RJ",location.rate=0.10274286490143142]:6.624130983865E-1)[&location="RJ",location.rate=0.10274286490143142]:5.79227585482E-1)[&location="RJ",location.rate=0.10274286490143142]:1.438395384579E-1,(((((((((111[&location="RJ",location.rate=0.10274286490143142]:1.123817575538E-1,106[&location="RJ",location.rate=0.10274286490143142]:9.594340138939E-2)[&location="RJ",location.rate=0.10274286490143142]:2.387617436894E-1,104[&location="RJ",location.rate=0.10274286490143142]:3.347051450788E-1)[&location="RJ",location.rate=0.10274286490143142]:9.158846780765E-2,139[&location="RJ",location.rate=0.10274286490143142]:6.180744348042E-1)[&location="RJ",location.rate=0.10274286490143142]:2.098658293451E-1,116[&location="RJ",location.rate=0.10274286490143142]:5.758854696288E-1)[&location="RJ",location.rate=0.10274286490143142]:6.567920064444E-2,(148[&location="RJ",location.rate=0.10274286490143142]:1.705953856955E-1,143[&location="RJ",location.rate=0.10274286490143142]:1.678556596681E-1)[&location="RJ",location.rate=0.10274286490143142]:5.093254489615E-1)[&location="RJ",location.rate=0.10274286490143142]:1.237344869833E-1,((115[&location="RJ",location.rate=0.10274286490143142]:6.070383478001E-1,(13[&location="RJ",location.rate=0.10274286490143142]:3.447315804861E-1,19[&location="RJ",location.rate=0.10274286490143142]:3.830877448698E-1)[&location="RJ",location.rate=0.10274286490143142]:3.444985481358E-1)[&location="RJ",location.rate=0.10274286490143142]:4.25406754871E-3,(108[&location="RJ",location.rate=0.10274286490143142]:5.615217550164E-1,((109[&location="RJ",location.rate=0.10274286490143142]:4.253694093757E-1,107[&location="RJ",location.rate=0.10274286490143142]:4.06191327184E-1)[&location="RJ",location.rate=0.10274286490143142]:7.722492278028E-2,114[&location="RJ",location.rate=0.10274286490143142]:4.231422773615E-1)[&location="RJ",location.rate=0.10274286490143142]:8.08452310795E-2)[&location="RJ",location.rate=0.10274286490143142]:1.073049069078E-1)[&location="RJ",location.rate=0.10274286490143142]:1.540067419077E-1)[&location="RJ",location.rate=0.10274286490143142]:2.070961226777E-1,(((((117[&location="RJ",location.rate=0.10274286490143142]:4.618056924999E-1,112[&location="RJ",location.rate=0.10274286490143142]:4.590659664723E-1)[&location="RJ",location.rate=0.10274286490143142]:1.594844954618E-1,((30[&location="RJ",location.rate=0.10274286490143142]:4.480740507787E-1,4[&location="RJ",location.rate=0.10274286490143142]:2.754713110527E-1)[&location="RJ",location.rate=0.10274286490143142]:1.121085091415E-1,14[&location="RJ",location.rate=0.10274286490143142]:4.451140667693E-1)[&location="RJ",location.rate=0.10274286490143142]:1.734363951648E-1)[&location="RJ",location.rate=0.10274286490143142]:4.118405530826E-2,9[&location="RJ",location.rate=0.10274286490143142]:6.515153391603E-1)[&location="RJ",location.rate=0.10274286490143142]:3.375432352724E-2,113[&location="RJ",location.rate=0.10274286490143142]:6.934888407696E-1)[&location="RJ",location.rate=0.10274286490143142]:1.529108141831E-2,(105[&location="RJ",location.rate=0.10274286490143142]:6.129925229417E-1,110[&location="RJ",location.rate=0.10274286490143142]:6.349103311608E-1)[&location="RJ",location.rate=0.10274286490143142]:6.839013897239E-2)[&location="RJ",location.rate=0.10274286490143142]:3.458071385681E-1)[&location="RJ",location.rate=0.10274286490143142]:1.383777135203E-1,((24[&location="RJ",location.rate=0.10274286490143142]:1.095873261493E0,(1[&location="RJ",location.rate=0.10274286490143142]:1.581711634567E-1,(28[&location="RJ",location.rate=0.10274286490143142]:8.279897194595E-1,(17[&location="RJ",location.rate=0.10274286490143142]:3.31482928175E-1,21[&location="RJ",location.rate=0.10274286490143142]:3.616199144764E-1)[&location="RJ",location.rate=0.10274286490143142]:4.417122707367E-1)[&location="RJ",location.rate=0.10274286490143142]:1.164828138601E-1)[&location="RJ",location.rate=0.10274286490143142]:1.568801802285E-1)[&location="RJ",location.rate=0.10274286490143142]:1.656752994741E-1,(((23[&location="RJ",location.rate=0.10274286490143142]:8.350831485928E-1,(25[&location="RJ",location.rate=0.10274286490143142]:6.278135546663E-1,20[&location="RJ",location.rate=0.10274286490143142]:6.086354724746E-1)[&location="RJ",location.rate=0.10274286490143142]:2.182284980361E-1)[&location="RJ",location.rate=0.10274286490143142]:2.077709071229E-2,(11[&location="RJ",location.rate=0.10274286490143142]:4.84595883812E-1,140[&location="RJ",location.rate=0.10274286490143142]:4.654178016203E-1)[&location="RJ",location.rate=0.10274286490143142]:2.863328486438E-1)[&location="RJ",location.rate=0.10274286490143142]:3.63142259488E-1,102[&location="RJ",location.rate=0.10274286490143142]:6.831756728634E-2)[&location="RJ",location.rate=0.10274286490143142]:3.158715806481E-2)[&location="RJ",location.rate=0.10274286490143142]:1.908744618563E-2)[&location="RJ",location.rate=0.10274286490143142]:6.436782335843E-2,(142[&location="RJ",location.rate=0.10274286490143142]:6.137094608009E-1,(144[&location="RJ",location.rate=0.10274286490143142]:4.389072645483E-1,(145[&location="RJ",location.rate=0.10274286490143142]:2.866530685669E-1,141[&location="RJ",location.rate=0.10274286490143142]:2.839133425393E-1)[&location="RJ",location.rate=0.10274286490143142]:1.577336480364E-1)[&location="RJ",location.rate=0.10274286490143142]:1.693227441976E-1)[&location="RJ",location.rate=0.10274286490143142]:8.162258765601E-1)[&location="RJ",location.rate=0.10274286490143142]:1.528051589381E-1)[&location="RJ",location.rate=0.10274286490143142]:7.944075695208E-1,101[&location="RJ",location.rate=0.10274286490143142]:1.125093271299E0)[&location="RJ",location.rate=0.10274286490143142]:3.399492709982E-1)[&location="RJ",location.rate=0.10274286490143142]:2.054001355638E-3)[&location="RJ",location.rate=0.10274286490143142]:4.798596889038E-2)[&location="RJ",location.rate=0.10274286490143142]:8.991317309951E-2,(((99[&location="RJ",location.rate=0.10274286490143142]:5.074955989557E-1,96[&location="RJ",location.rate=0.10274286490143142]:4.719764732729E-1)[&location="RJ",location.rate=0.10274286490143142]:1.362674395095E-1,((100[&location="RJ",location.rate=0.10274286490143142]:2.423720534531E-1,94[&location="RJ",location.rate=0.10274286490143142]:2.423720534531E-1)[&location="RJ",location.rate=0.10274286490143142]:2.451187325794E-1,95[&location="RJ",location.rate=0.10274286490143142]:5.721902395846E-1)[&location="RJ",location.rate=0.10274286490143142]:6.064383713219E-2)[&location="RJ",location.rate=0.10274286490143142]:4.185081558131E-2,98[&location="RJ",location.rate=0.10274286490143142]:6.637559305494E-1)[&location="RJ",location.rate=0.10274286490143142]:9.649089664609E-2)[&location="RJ",location.rate=0.10274286490143142]:2.4239920428E-1)[&location="Northeast",location.rate=0.10274286490143142]:6.35668925015E-1)[&location="Northeast",location.rate=0.10274286490143142]:1.379227111552E-1)[&location="Northeast"];
tree STATE_1990000 [&joint=-67.05144499958928,lnP=-67.05144499958928] = [&R] (((34[&location="Northeast",location.rate=0.06662449150443547]:2.850259207566E-2,((((((123[&location="Northeast",location.rate=0.06662449150443547]:1.154056069681E-1,124[&location="Northeast",location.rate=0.06662449150443547]:1.12673366531E-1)[&location="Northeast",location.rate=0.06662449150443547]:1.462307441994E-1,122[&location="Northeast",location.rate=0.06662449150443547]:2.616363511675E-1)[&location="Northeast",location.rate=0.06662449150443547]:4.072517960715E-1,67[&location="North",location.rate=0.06662449150443547]:1.676155968983E-1)[&location="Northeast",location.rate=0.06662449150443547]:3.472159582945E-1,(66[&location="North",location.rate=0.06662449150443547]:3.578236724952E-1,((((138[&location="Northeast",location.rate=0.06662449150443547]:3.708012801158E-1,136[&location="Northeast",location.rate=0.06662449150443547]:2.392944308006E-1)[&location="Northeast",location.rate=0.06662449150443547]:4.818061889324E-1,135[&location="Northeast",location.rate=0.06662449150443547]:6.526074690481E-1)[&location="Northeast",location.rate=0.06662449150443547]:7.23217265422E-1,126[&location="Northeast",location.rate=0.06662449150443547]:9.380674173058E-1)[&location="Northeast",location.rate=0.06662449150443547]:7.854475807799E-2,(120[&location="Northeast",location.rate=0.06662449150443547]:6.062709815659E-1,119[&location="Northeast",location.rate=0.06662449150443547]:7.021613925248E-1)[&location="Northeast",location.rate=0.06662449150443547]:1.100153305503E0)[&location="Northeast",location.rate=0.06662449150443547]:5.883856867964E-1)[&location="Northeast",location.rate=0.06662449150443547]:1.570078826976E-1)[&location="Northeast",location.rate=0.06662449150443547]:1.098275812741E-1,((((45[&location="Northeast",location.rate=0.06662449150443547]:8.01030450629E-1,((50[&location="Northeast",location.rate=0.06662449150443547]:5.38460887543E-1,49[&location="Northeast",location.rate=0.06662449150443547]:5.38460887543E-1)[&location="Northeast",location.rate=0.06662449150443547]:1.144026265679E-1,((44[&location="Northeast",location.rate=0.06662449150443547]:4.357576007094E-1,(51[&location="Northeast",location.rate=0.06662449150443547]:3.39958452463E-1,47[&location="Northeast",location.rate=0.06662449150443547]:3.672808568345E-1)[&location="Northeast",location.rate=0.06662449150443547]:7.394122474911E-2)[&location="Northeast",location.rate=0.06662449150443547]:1.416708806426E-1,(((42[&location="Northeast",location.rate=0.06662449150443547]:3.333500540273E-1,(41[&location="Northeast",location.rate=0.06662449150443547]:2.994414737735E-1,48[&location="Northeast",location.rate=0.06662449150443547]:3.43157320768E-1)[&location="Northeast",location.rate=0.06662449150443547]:2.844409937956E-2)[&location="Northeast",location.rate=0.06662449150443547]:8.631176551559E-2,43[&location="Northeast",location.rate=0.06662449150443547]:4.688421474116E-1)[&location="Northeast",location.rate=0.06662449150443547]:1.232252615522E-2,46[&location="Northeast",location.rate=0.06662449150443547]:4.811646735668E-1)[&location="Northeast",location.rate=0.06662449150443547]:1.017282886594E-1)[&location="Northeast",location.rate=0.06662449150443547]:1.027574371304E-1)[&location="Northeast",location.rate=0.06662449150443547]:1.235767725837E-1)[&location="Northeast",location.rate=0.06662449150443547]:2.382512824723E-1,(((69[&location="North",location.rate=0.06662449150443547]:6.823971760001E-1,((129[&location="North",location.rate=0.06662449150443547]:1.904669663912E-1,((131[&location="North",location.rate=0.06662449150443547]:9.972288675047E-2,130[&location="North",location.rate=0.06662449150443547]:9.698316072312E-2)[&location="North",location.rate=0.06662449150443547]:5.101556947092E-2,132[&location="North",location.rate=0.06662449150443547]:1.507384562214E-1)[&location="North",location.rate=0.06662449150443547]:4.246823619719E-2)[&location="North",location.rate=0.06662449150443547]:2.767402243715E-1,118[&location="Northeast",location.rate=0.06662449150443547]:6.041934921326E-1)[&location="North",location.rate=0.06662449150443547]:6.724477975782E-2)[&location="North",location.rate=0.06662449150443547]:7.72289530595E-1,((60[&location="Centre-West",location.rate=0.06662449150443547]:7.105630203054E-2,((64[&location="Centre-West",location.rate=0.06662449150443547]:2.106632458028E-1,65[&location="Centre-West",location.rate=0.06662449150443547]:5.997831429612E-2)[&location="Centre-West",location.rate=0.06662449150443547]:5.994143485191E-3,62[&location="Centre-West",location.rate=0.06662449150443547]:2.577532796991E-1)[&location="Centre-West",location.rate=0.06662449150443547]:5.083844249236E-3)[&location="Centre-West",location.rate=0.06662449150443547]:4.110349228296E-1,(63[&location="Centre-West",location.rate=0.06662449150443547]:2.517245709783E-1,61[&location="Centre-West",location.rate=0.06662449150443547]:2.928204613894E-1)[&location="Centre-West",location.rate=0.06662449150443547]:3.810515853885E-1)[&location="Centre-West",location.rate=0.06662449150443547]:7.698557557076E-1)[&location="North",location.rate=0.06662449150443547]:2.19100620387E-1,128[&location="North",location.rate=0.06662449150443547]:1.523102395475E0)[&location="North",location.rate=0.06662449150443547]:2.895755499173E-1)[&location="Northeast",location.rate=0.06662449150443547]:9.200041158891E-2,(((35[&location="Northeast",location.rate=0.06662449150443547]:5.344581968957E-2,121[&location="Northeast",location.rate=0.06662449150443547]:2.17947321695E0)[&location="Northeast",location.rate=0.06662449150443547]:2.625786637882E-1,36[&location="Northeast",location.rate=0.06662449150443547]:3.625998259435E-1)[&location="Northeast",location.rate=0.06662449150443547]:5.0027845786E-3,127[&location="Centre-West",location.rate=0.06662449150443547]:2.888150555728E0)[&location="Northeast",location.rate=0.06662449150443547]:5.488396563745E-2)[&location="Northeast",location.rate=0.06662449150443547]:1.430372500471E-1,(38[&location="Northeast",location.rate=0.06662449150443547]:5.372097125458E-1,(((((((((89[&location="Northeast",location.rate=0.06662449150443547]:4.338662358285E-2,88[&location="Northeast",location.rate=0.06662449150443547]:2.968799344584E-2)[&location="Northeast",location.rate=0.06662449150443547]:2.214767621552E-1,87[&location="Northeast",location.rate=0.06662449150443547]:2.51164755601E-1)[&location="Northeast",location.rate=0.06662449150443547]:5.319364387627E-2,(((86[&location="Northeast",location.rate=0.06662449150443547]:2.030545529284E-2,83[&location="Northeast",location.rate=0.06662449150443547]:2.030545529284E-2)[&location="Northeast",location.rate=0.06662449150443547]:9.080107466895E-2,85[&location="Northeast",location.rate=0.06662449150443547]:1.111065299618E-1)[&location="Northeast",location.rate=0.06662449150443547]:1.329410521318E-1,((93[&location="Northeast",location.rate=0.06662449150443547]:1.665517515635E-2,84[&location="Northeast",location.rate=0.06662449150443547]:2.956545019333E-3)[&location="Northeast",location.rate=0.06662449150443547]:6.78523121801E-2,(92[&location="Northeast",location.rate=0.06662449150443547]:1.72480270727E-2,(91[&location="Northeast",location.rate=0.06662449150443547]:3.269163700704E-3,90[&location="Northeast",location.rate=0.06662449150443547]:3.269163700704E-3)[&location="Northeast",location.rate=0.06662449150443547]:1.3978863372E-2)[&location="Northeast",location.rate=0.06662449150443547]:6.725946026375E-2)[&location="Northeast",location.rate=0.06662449150443547]:1.732387248942E-1)[&location="Northeast",location.rate=0.06662449150443547]:6.031081738363E-2)[&location="Northeast",location.rate=0.06662449150443547]:8.872259466697E-1,(((10[&location="RJ",location.rate=0.06662449150443547]:2.980939695479E-1,15[&location="RJ",location.rate=0.06662449150443547]:3.364501339314E-1)[&location="RJ",location.rate=0.06662449150443547]:1.868702363845E-1,18[&location="RJ",location.rate=0.06662449150443547]:5.315395483981E-1)[&location="RJ",location.rate=0.06662449150443547]:7.291922878034E-2,6[&location="RJ",location.rate=0.06662449150443547]:5.414450785483E-1)[&location="RJ",location.rate=0.06662449150443547]:1.62468034722E-1)[&location="RJ",location.rate=0.06662449150443547]:2.604576925261E-1,3[&location="RJ",location.rate=0.06662449150443547]:9.123160112759E-1)[&location="RJ",location.rate=0.06662449150443547]:4.820060964142E-1,((((((((108[&location="RJ",location.rate=0.06662449150443547]:4.942323837357E-1,(114[&location="RJ",location.rate=0.06662449150443547]:2.388206184554E-1,109[&location="RJ",location.rate=0.06662449150443547]:3.182726732499E-1)[&location="RJ",location.rate=0.06662449150443547]:1.978775187049E-1)[&location="RJ",location.rate=0.06662449150443547]:2.844294514436E-3,107[&location="RJ",location.rate=0.06662449150443547]:4.998164042775E-1)[&location="RJ",location.rate=0.06662449150443547]:3.305743836093E-1,(115[&location="RJ",location.rate=0.06662449150443547]:6.541421682498E-1,(19[&location="RJ",location.rate=0.06662449150443547]:6.754325978977E-1,13[&location="RJ",location.rate=0.06662449150443547]:6.37076433514E-1)[&location="RJ",location.rate=0.06662449150443547]:9.925751555766E-2)[&location="RJ",location.rate=0.06662449150443547]:1.159746470343E-1)[&location="RJ",location.rate=0.06662449150443547]:1.644510500783E-1,(((148[&location="RJ",location.rate=0.06662449150443547]:3.364424564875E-1,143[&location="RJ",location.rate=0.06662449150443547]:3.337027304602E-1)[&location="RJ",location.rate=0.06662449150443547]:3.354719421842E-1,116[&location="RJ",location.rate=0.06662449150443547]:6.335582342881E-1)[&location="RJ",location.rate=0.06662449150443547]:1.373630723854E-1,(((111[&location="RJ",location.rate=0.06662449150443547]:5.837466966686E-2,104[&location="RJ",location.rate=0.06662449150443547]:4.193631350249E-2)[&location="RJ",location.rate=0.06662449150443547]:2.48166106504E-1,139[&location="RJ",location.rate=0.06662449150443547]:4.818832419243E-1)[&location="RJ",location.rate=0.06662449150443547]:1.102230694445E-2,106[&location="RJ",location.rate=0.06662449150443547]:3.01124726951E-1)[&location="RJ",location.rate=0.06662449150443547]:5.300705523253E-1)[&location="RJ",location.rate=0.06662449150443547]:1.636465586889E-1)[&location="RJ",location.rate=0.06662449150443547]:6.369628113435E-2,((110[&location="RJ",location.rate=0.06662449150443547]:5.493770534465E-1,(117[&location="RJ",location.rate=0.06662449150443547]:4.718599233603E-1,105[&location="RJ",location.rate=0.06662449150443547]:4.417229370589E-1)[&location="RJ",location.rate=0.06662449150443547]:8.573630816848E-2)[&location="RJ",location.rate=0.06662449150443547]:2.321286904975E-1,(112[&location="RJ",location.rate=0.06662449150443547]:4.913486515291E-1,((113[&location="RJ",location.rate=0.06662449150443547]:3.77122099918E-1,(14[&location="RJ",location.rate=0.06662449150443547]:2.88705074654E-1,(4[&location="RJ",location.rate=0.06662449150443547]:7.235675094724E-2,30[&location="RJ",location.rate=0.06662449150443547]:2.449594906733E-1)[&location="RJ",location.rate=0.06662449150443547]:1.588140771315E-1)[&location="RJ",location.rate=0.06662449150443547]:8.841702526404E-2)[&location="RJ",location.rate=0.06662449150443547]:9.618499346163E-2,9[&location="RJ",location.rate=0.06662449150443547]:4.650879152976E-1)[&location="RJ",location.rate=0.06662449150443547]:1.804155814949E-2)[&location="RJ",location.rate=0.06662449150443547]:2.956365444696E-1)[&location="RJ",location.rate=0.06662449150443547]:2.934707313199E-1)[&location="RJ",location.rate=0.06662449150443547]:6.59855872722E-2,((24[&location="RJ",location.rate=0.06662449150443547]:8.504983799083E-1,17[&location="RJ",location.rate=0.06662449150443547]:8.011833114152E-1)[&location="RJ",location.rate=0.06662449150443547]:2.758783707356E-1,((28[&location="RJ",location.rate=0.06662449150443547]:4.566890428802E-1,21[&location="RJ",location.rate=0.06662449150443547]:4.320315086337E-1)[&location="RJ",location.rate=0.06662449150443547]:4.951792943589E-1,1[&location="RJ",location.rate=0.06662449150443547]:1.655669673761E-1)[&location="RJ",location.rate=0.06662449150443547]:1.799878654597E-1)[&location="RJ",location.rate=0.06662449150443547]:1.077359968236E-1)[&location="RJ",location.rate=0.06662449150443547]:1.688650407834E-2,(((145[&location="RJ",location.rate=0.06662449150443547]:3.686659383033E-1,141[&location="RJ",location.rate=0.06662449150443547]:3.659262122757E-1)[&location="RJ",location.rate=0.06662449150443547]:3.080635777341E-2,144[&location="RJ",location.rate=0.06662449150443547]:3.939928440218E-1)[&location="RJ",location.rate=0.06662449150443547]:6.752817173032E-2,142[&location="RJ",location.rate=0.06662449150443547]:4.67000467807E-1)[&location="RJ",location.rate=0.06662449150443547]:8.689302905883E-1)[&location="RJ",location.rate=0.06662449150443547]:1.354285779638E-1,(((11[&location="RJ",location.rate=0.06662449150443547]:4.390531918538E-1,140[&location="RJ",location.rate=0.06662449150443547]:4.198751096621E-1)[&location="RJ",location.rate=0.06662449150443547]:1.105354090179E-1,(23[&location="RJ",location.rate=0.06662449150443547]:5.380099404996E-1,(25[&location="RJ",location.rate=0.06662449150443547]:3.196613188834E-1,20[&location="RJ",location.rate=0.06662449150443547]:3.004832366917E-1)[&location="RJ",location.rate=0.06662449150443547]:2.293075257258E-1)[&location="RJ",location.rate=0.06662449150443547]:9.651016722135E-2)[&location="RJ",location.rate=0.06662449150443547]:5.75735670763E-1,102[&location="RJ",location.rate=0.06662449150443547]:5.957084697718E-2)[&location="RJ",location.rate=0.06662449150443547]:1.652131469162E-1)[&location="RJ",location.rate=0.06662449150443547]:1.722778398241E-1)[&location="RJ",location.rate=0.06662449150443547]:3.085739971932E-1,101[&location="RJ",location.rate=0.06662449150443547]:7.001563788557E-1)[&location="RJ",location.rate=0.06662449150443547]:7.387642614704E-1,((((94[&location="RJ",location.rate=0.06662449150443547]:2.367355373033E-1,100[&location="RJ",location.rate=0.06662449150443547]:2.367355373033E-1)[&location="RJ",location.rate=0.06662449150443547]:8.209884324854E-2,95[&location="RJ",location.rate=0.06662449150443547]:4.035338341039E-1)[&location="RJ",location.rate=0.06662449150443547]:1.514717529847E-1,(96[&location="RJ",location.rate=0.06662449150443547]:4.802355493912E-1,99[&location="RJ",location.rate=0.06662449150443547]:5.157546750741E-1)[&location="RJ",location.rate=0.06662449150443547]:5.017987376298E-2)[&location="RJ",location.rate=0.06662449150443547]:4.208839316371E-2,98[&location="RJ",location.rate=0.06662449150443547]:5.861650185035E-1)[&location="RJ",location.rate=0.06662449150443547]:8.0067633751E-3)[&location="RJ",location.rate=0.06662449150443547]:5.973096501545E-3,(((97[&location="RJ",location.rate=0.06662449150443547]:1.469997141165E-1,16[&location="RJ",location.rate=0.06662449150443547]:2.3035308916E0)[&location="RJ",location.rate=0.06662449150443547]:1.640594082183E-1,146[&location="RJ",location.rate=0.06662449150443547]:5.023159529359E-1)[&location="RJ",location.rate=0.06662449150443547]:7.095246690297E-2,((((((31[&location="RJ",location.rate=0.06662449150443547]:5.316040033508E-1,2[&location="RJ",location.rate=0.06662449150443547]:3.042067430767E-1)[&location="RJ",location.rate=0.06662449150443547]:1.784520251697E-1,((7[&location="RJ",location.rate=0.06662449150443547]:1.646384349326E-1,8[&location="RJ",location.rate=0.06662449150443547]:1.646384349326E-1)[&location="RJ",location.rate=0.06662449150443547]:3.80478163735E-1,26[&location="RJ",location.rate=0.06662449150443547]:6.51965913736E-1)[&location="RJ",location.rate=0.06662449150443547]:1.425449834604E-2)[&location="RJ",location.rate=0.06662449150443547]:2.833824882061E-2,(22[&location="RJ",location.rate=0.06662449150443547]:5.773129387965E-1,27[&location="RJ",location.rate=0.06662449150443547]:5.937512949609E-1)[&location="RJ",location.rate=0.06662449150443547]:1.062868179965E-1)[&location="RJ",location.rate=0.06662449150443547]:1.761111846761E0,39[&location="RJ",location.rate=0.06662449150443547]:3.153830609988E-1)[&location="RJ",location.rate=0.06662449150443547]:7.545922692085E-3,147[&location="RJ",location.rate=0.06662449150443547]:3.803060328712E-1)[&location="RJ",location.rate=0.06662449150443547]:1.284103624385E-1,40[&location="RJ",location.rate=0.06662449150443547]:4.513393461294E-1)[&location="RJ",location.rate=0.06662449150443547]:1.710494474562E-3)[&location="RJ",location.rate=0.06662449150443547]:1.867973722991E-2)[&location="RJ",location.rate=0.06662449150443547]:1.33786145641E-1)[&location="Northeast",location.rate=0.06662449150443547]:5.841042177105E-1)[&location="Northeast",location.rate=0.06662449150443547]:1.05710652726E-1)[&location="Northeast",location.rate=0.06662449150443547]:1.213409980931E-2,(((53[&location="Northeast",location.rate=0.06662449150443547]:7.252587200348E-1,(((75[&location="North",location.rate=0.06662449150443547]:5.830246723737E-1,((76[&location="North",location.rate=0.06662449150443547]:3.09678060188E-1,74[&location="North",location.rate=0.06662449150443547]:3.09678060188E-1)[&location="North",location.rate=0.06662449150443547]:1.387970671428E-1,70[&location="North",location.rate=0.06662449150443547]:4.101189629473E-1)[&location="North",location.rate=0.06662449150443547]:1.34549545043E-1)[&location="North",location.rate=0.06662449150443547]:1.707776327348E-1,((((72[&location="North",location.rate=0.06662449150443547]:3.869269005049E-2,78[&location="North",location.rate=0.06662449150443547]:6.06104982698E-2)[&location="North",location.rate=0.06662449150443547]:1.403657299861E-1,82[&location="North",location.rate=0.06662449150443547]:2.09195406338E-1)[&location="North",location.rate=0.06662449150443547]:1.416905130432E-2,79[&location="North",location.rate=0.06662449150443547]:2.151452795603E-1)[&location="North",location.rate=0.06662449150443547]:4.146183523575E-1,(((80[&location="North",location.rate=0.06662449150443547]:9.05381378513E-2,81[&location="North",location.rate=0.06662449150443547]:9.05381378513E-2)[&location="North",location.rate=0.06662449150443547]:2.879204553024E-1,(71[&location="North",location.rate=0.06662449150443547]:2.746895380633E-2,73[&location="North",location.rate=0.06662449150443547]:9.596210449118E-2)[&location="North",location.rate=0.06662449150443547]:3.318115571556E-1)[&location="North",location.rate=0.06662449150443547]:7.021898604718E-2,77[&location="North",location.rate=0.06662449150443547]:4.925131956393E-1)[&location="North",location.rate=0.06662449150443547]:1.728668746346E-1)[&location="North",location.rate=0.06662449150443547]:8.294278278E-2)[&location="North",location.rate=0.06662449150443547]:6.910392656567E-1,((134[&location="Northeast",location.rate=0.06662449150443547]:4.309891694823E-1,(133[&location="Northeast",location.rate=0.06662449150443547]:4.567618505411E-1,137[&location="Northeast",location.rate=0.06662449150443547]:4.978577409521E-1)[&location="Northeast",location.rate=0.06662449150443547]:4.364305242351E-3)[&location="Northeast",location.rate=0.06662449150443547]:9.030746535479E-1,(52[&location="Northeast",location.rate=0.06662449150443547]:4.662477643074E-1,(((12[&location="RJ",location.rate=0.06662449150443547]:1.156392949274E-1,5[&location="RJ",location.rate=0.06662449150443547]:7.728313054395E-2)[&location="RJ",location.rate=0.06662449150443547]:1.74533569919E-1,29[&location="RJ",location.rate=0.06662449150443547]:3.970221799149E-1)[&location="RJ",location.rate=0.06662449150443547]:4.353029388717E-1,103[&location="RJ",location.rate=0.06662449150443547]:5.994484064578E-1)[&location="RJ",location.rate=0.06662449150443547]:1.531093092411E0)[&location="Northeast",location.rate=0.06662449150443547]:1.240702693671E-1)[&location="Northeast",location.rate=0.06662449150443547]:1.162571997901E-1)[&location="Northeast",location.rate=0.06662449150443547]:2.688020788157E-2)[&location="Northeast",location.rate=0.06662449150443547]:3.627554619083E-1,125[&location="Northeast",location.rate=0.06662449150443547]:8.776316682819E-1)[&location="Northeast",location.rate=0.06662449150443547]:4.454964319338E-1,(68[&location="North",location.rate=0.06662449150443547]:8.513824316537E-1,(((57[&location="Northeast",location.rate=0.06662449150443547]:3.482610551356E-1,((56[&location="Northeast",location.rate=0.06662449150443547]:1.930054771591E-1,55[&location="Northeast",location.rate=0.06662449150443547]:1.930054771591E-1)[&location="Northeast",location.rate=0.06662449150443547]:8.196008357645E-2,58[&location="Northeast",location.rate=0.06662449150443547]:3.022879651073E-1)[&location="Northeast",location.rate=0.06662449150443547]:6.236653265135E-2)[&location="Northeast",location.rate=0.06662449150443547]:5.338325080122E-2,(54[&location="Northeast",location.rate=0.06662449150443547]:2.79812501866E-1,37[&location="Northeast",location.rate=0.06662449150443547]:3.563152341065E-1)[&location="Northeast",location.rate=0.06662449150443547]:8.084819751348E-2)[&location="Northeast",location.rate=0.06662449150443547]:3.329406302761E-2,59[&location="Northeast",location.rate=0.06662449150443547]:4.322061285273E-1)[&location="Northeast",location.rate=0.06662449150443547]:4.683566309953E-1)[&location="Northeast",location.rate=0.06662449150443547]:3.050790018952E-1)[&location="Northeast",location.rate=0.06662449150443547]:2.805244049946E-2)[&location="Northeast",location.rate=0.06662449150443547]:2.547230544296E-1)[&location="Northeast",location.rate=0.06662449150443547]:2.643200337623E-2,32[&location="Northeast",location.rate=0.06662449150443547]:3.30167872328E-2)[&location="Northeast",location.rate=0.06662449150443547]:9.125869349583E-2,33[&location="Northeast",location.rate=0.06662449150443547]:1.297549327833E-1)[&location="Northeast"];
tree STATE_1992000 [&joint=-62.033198571036905,lnP=-62.033198571036905] = [&R] ((32[&location="Northeast",location.rate=0.08463618658173114]:1.860522144865E-3,(((((127[&location="Centre-West",location.rate=0.08463618658173114]:2.298830674039E0,121[&location="Northeast",location.rate=0.08463618658173114]:1.857734783628E0)[&location="Northeast",location.rate=0.08463618658173114]:3.043781753337E-1,(35[&location="Northeast",location.rate=0.08463618658173114]:5.591731046913E-3,36[&location="Northeast",location.rate=0.08463618658173114]:5.216707351267E-2)[&location="Northeast",location.rate=0.08463618658173114]:3.049383065456E-2)[&location="Northeast",location.rate=0.08463618658173114]:2.470425896189E-1,((45[&location="Northeast",location.rate=0.08463618658173114]:6.523049230539E-1,(((41[&location="Northeast",location.rate=0.08463618658173114]:3.167466077388E-1,(48[&location="Northeast",location.rate=0.08463618658173114]:1.873316379844E-1,42[&location="Northeast",location.rate=0.08463618658173114]:1.490802718641E-1)[&location="Northeast",location.rate=0.08463618658173114]:1.731308167489E-1)[&location="Northeast",location.rate=0.08463618658173114]:2.624242633605E-2,(46[&location="Northeast",location.rate=0.08463618658173114]:3.265675573844E-1,43[&location="Northeast",location.rate=0.08463618658173114]:3.265675573844E-1)[&location="Northeast",location.rate=0.08463618658173114]:7.106628543336E-2)[&location="Northeast",location.rate=0.08463618658173114]:1.058428812592E-1,((49[&location="Northeast",location.rate=0.08463618658173114]:3.387567240713E-1,50[&location="Northeast",location.rate=0.08463618658173114]:3.387567240713E-1)[&location="Northeast",location.rate=0.08463618658173114]:8.614114275668E-2,((47[&location="Northeast",location.rate=0.08463618658173114]:1.455250524707E-1,44[&location="Northeast",location.rate=0.08463618658173114]:1.400605715965E-1)[&location="Northeast",location.rate=0.08463618658173114]:2.354286543823E-1,51[&location="Northeast",location.rate=0.08463618658173114]:3.536313024816E-1)[&location="Northeast",location.rate=0.08463618658173114]:7.673104522068E-2)[&location="Northeast",location.rate=0.08463618658173114]:4.579197200323E-2)[&location="Northeast",location.rate=0.08463618658173114]:1.570249202884E-1)[&location="Northeast",location.rate=0.08463618658173114]:3.507276353422E-1,(((69[&location="North",location.rate=0.08463618658173114]:7.504239393481E-1,(118[&location="Northeast",location.rate=0.08463618658173114]:6.158234507521E-1,((129[&location="North",location.rate=0.08463618658173114]:1.892192855102E-1,(132[&location="North",location.rate=0.08463618658173114]:1.426195938748E-1,130[&location="North",location.rate=0.08463618658173114]:1.398798678474E-1)[&location="North",location.rate=0.08463618658173114]:4.93394176628E-2)[&location="North",location.rate=0.08463618658173114]:1.481270637312E-2,131[&location="North",location.rate=0.08463618658173114]:2.067717179107E-1)[&location="North",location.rate=0.08463618658173114]:2.748051574988E-1)[&location="Northeast",location.rate=0.08463618658173114]:1.236415844864E-1)[&location="Northeast",location.rate=0.08463618658173114]:5.540033685825E-1,128[&location="North",location.rate=0.08463618658173114]:1.153742376424E0)[&location="Northeast",location.rate=0.08463618658173114]:1.817971875588E-2,(((65[&location="Centre-West",location.rate=0.08463618658173114]:3.331474483087E-2,(60[&location="Centre-West",location.rate=0.08463618658173114]:2.946346172882E-2,62[&location="Centre-West",location.rate=0.08463618658173114]:2.212442836466E-1)[&location="Centre-West",location.rate=0.08463618658173114]:3.851283102053E-3)[&location="Centre-West",location.rate=0.08463618658173114]:4.377233834909E-2,64[&location="Centre-West",location.rate=0.08463618658173114]:2.277720146867E-1)[&location="Centre-West",location.rate=0.08463618658173114]:3.402861004954E-1,(63[&location="Centre-West",location.rate=0.08463618658173114]:2.741151207392E-1,61[&location="Centre-West",location.rate=0.08463618658173114]:3.152110111502E-1)[&location="Centre-West",location.rate=0.08463618658173114]:2.939429944429E-1)[&location="Centre-West",location.rate=0.08463618658173114]:7.024941169837E-1)[&location="Northeast",location.rate=0.08463618658173114]:6.04506675508E-1)[&location="Northeast",location.rate=0.08463618658173114]:3.546650392059E-2)[&location="Northeast",location.rate=0.08463618658173114]:2.32588648819E-1,(38[&location="Northeast",location.rate=0.08463618658173114]:7.409398534299E-1,((40[&location="RJ",location.rate=0.08463618658173114]:5.227114090325E-1,(39[&location="RJ",location.rate=0.08463618658173114]:4.245397968107E-1,146[&location="RJ",location.rate=0.08463618658173114]:5.447583760456E-1)[&location="RJ",location.rate=0.08463618658173114]:9.817161222178E-2)[&location="RJ",location.rate=0.08463618658173114]:1.670637788953E-2,((147[&location="RJ",location.rate=0.08463618658173114]:4.475635222805E-1,((((31[&location="RJ",location.rate=0.08463618658173114]:6.528896140517E-1,((7[&location="RJ",location.rate=0.08463618658173114]:1.776850468261E-1,8[&location="RJ",location.rate=0.08463618658173114]:1.776850468261E-1)[&location="RJ",location.rate=0.08463618658173114]:1.304363354111E-1,26[&location="RJ",location.rate=0.08463618658173114]:4.149706973057E-1)[&location="RJ",location.rate=0.08463618658173114]:1.940833003077E-1)[&location="RJ",location.rate=0.08463618658173114]:1.928279393032E-1,(22[&location="RJ",location.rate=0.08463618658173114]:3.700629320168E-1,27[&location="RJ",location.rate=0.08463618658173114]:3.865012881812E-1)[&location="RJ",location.rate=0.08463618658173114]:4.208601007901E-1)[&location="RJ",location.rate=0.08463618658173114]:5.877567442432E-2,2[&location="RJ",location.rate=0.08463618658173114]:6.770959675052E-1)[&location="RJ",location.rate=0.08463618658173114]:1.609863074212E0,(((((((9[&location="RJ",location.rate=0.08463618658173114]:5.17639894565E-1,(((30[&location="RJ",location.rate=0.08463618658173114]:3.068574281772E-1,4[&location="RJ",location.rate=0.08463618658173114]:1.342546884511E-1)[&location="RJ",location.rate=0.08463618658173114]:1.732508589718E-1,(112[&location="RJ",location.rate=0.08463618658173114]:2.717649966818E-1,14[&location="RJ",location.rate=0.08463618658173114]:2.717649966818E-1)[&location="RJ",location.rate=0.08463618658173114]:9.327479731636E-2)[&location="RJ",location.rate=0.08463618658173114]:6.179765211078E-2,113[&location="RJ",location.rate=0.08463618658173114]:4.268374461089E-1)[&location="RJ",location.rate=0.08463618658173114]:9.902162653816E-2)[&location="RJ",location.rate=0.08463618658173114]:1.343095364721E-1,((105[&location="RJ",location.rate=0.08463618658173114]:3.958219320577E-1,117[&location="RJ",location.rate=0.08463618658173114]:4.259589183591E-1)[&location="RJ",location.rate=0.08463618658173114]:3.808247471888E-2,110[&location="RJ",location.rate=0.08463618658173114]:4.558222149957E-1)[&location="RJ",location.rate=0.08463618658173114]:1.988669420688E-1)[&location="RJ",location.rate=0.08463618658173114]:3.196887127793E-1,(((((106[&location="RJ",location.rate=0.08463618658173114]:1.085334345369E-1,(104[&location="RJ",location.rate=0.08463618658173114]:7.103922922515E-2,139[&location="RJ",location.rate=0.08463618658173114]:2.628200511429E-1)[&location="RJ",location.rate=0.08463618658173114]:3.749420531175E-2)[&location="RJ",location.rate=0.08463618658173114]:2.474252186457E-1,111[&location="RJ",location.rate=0.08463618658173114]:3.72397009347E-1)[&location="RJ",location.rate=0.08463618658173114]:3.100480006042E-1,116[&location="RJ",location.rate=0.08463618658173114]:6.05732681184E-1)[&location="RJ",location.rate=0.08463618658173114]:2.911474765161E-2,(148[&location="RJ",location.rate=0.08463618658173114]:2.585529012397E-1,143[&location="RJ",location.rate=0.08463618658173114]:2.558131752123E-1)[&location="RJ",location.rate=0.08463618658173114]:4.146506919796E-1)[&location="RJ",location.rate=0.08463618658173114]:1.52746911915E-1,(((19[&location="RJ",location.rate=0.08463618658173114]:4.130142325494E-1,13[&location="RJ",location.rate=0.08463618658173114]:3.746580681658E-1)[&location="RJ",location.rate=0.08463618658173114]:2.222780142498E-1,115[&location="RJ",location.rate=0.08463618658173114]:5.147443015937E-1)[&location="RJ",location.rate=0.08463618658173114]:1.732259653956E-1,(108[&location="RJ",location.rate=0.08463618658173114]:6.202748129813E-1,(107[&location="RJ",location.rate=0.08463618658173114]:4.606207044244E-1,(114[&location="RJ",location.rate=0.08463618658173114]:3.894400032239E-1,109[&location="RJ",location.rate=0.08463618658173114]:4.688920580184E-1)[&location="RJ",location.rate=0.08463618658173114]:1.090672859773E-2)[&location="RJ",location.rate=0.08463618658173114]:1.623938345843E-1)[&location="RJ",location.rate=0.08463618658173114]:1.252297005834E-1)[&location="RJ",location.rate=0.08463618658173114]:9.962407376133E-2)[&location="RJ",location.rate=0.08463618658173114]:1.10071200326E-1)[&location="RJ",location.rate=0.08463618658173114]:2.895830219693E-1,((144[&location="RJ",location.rate=0.08463618658173114]:2.364916845605E-1,(141[&location="RJ",location.rate=0.08463618658173114]:3.402083269725E-2,145[&location="RJ",location.rate=0.08463618658173114]:3.676055872483E-2)[&location="RJ",location.rate=0.08463618658173114]:2.052105778906E-1)[&location="RJ",location.rate=0.08463618658173114]:2.920953422476E-1,142[&location="RJ",location.rate=0.08463618658173114]:5.34066478863E-1)[&location="RJ",location.rate=0.08463618658173114]:9.079766047311E-1)[&location="RJ",location.rate=0.08463618658173114]:5.106946429188E-2,(((1[&location="RJ",location.rate=0.08463618658173114]:1.821648505235E-1,((21[&location="RJ",location.rate=0.08463618658173114]:4.311287018568E-1,17[&location="RJ",location.rate=0.08463618658173114]:4.009917155554E-1)[&location="RJ",location.rate=0.08463618658173114]:3.626620649914E-1,28[&location="RJ",location.rate=0.08463618658173114]:8.184483010947E-1)[&location="RJ",location.rate=0.08463618658173114]:1.500179192918E-1)[&location="RJ",location.rate=0.08463618658173114]:4.731193062205E-2,24[&location="RJ",location.rate=0.08463618658173114]:1.010298698954E0)[&location="RJ",location.rate=0.08463618658173114]:3.117244176214E-1,(102[&location="RJ",location.rate=0.08463618658173114]:1.187798886987E-1,((140[&location="RJ",location.rate=0.08463618658173114]:5.847087321717E-1,11[&location="RJ",location.rate=0.08463618658173114]:6.038868143634E-1)[&location="RJ",location.rate=0.08463618658173114]:2.621134752174E-1,((25[&location="RJ",location.rate=0.08463618658173114]:3.861668763463E-1,20[&location="RJ",location.rate=0.08463618658173114]:3.669887941545E-1)[&location="RJ",location.rate=0.08463618658173114]:1.91295721434E-1,23[&location="RJ",location.rate=0.08463618658173114]:5.665036936706E-1)[&location="RJ",location.rate=0.08463618658173114]:3.844281027594E-1)[&location="RJ",location.rate=0.08463618658173114]:3.185330237754E-1)[&location="RJ",location.rate=0.08463618658173114]:4.159939226007E-2)[&location="RJ",location.rate=0.08463618658173114]:8.615792446143E-2)[&location="RJ",location.rate=0.08463618658173114]:1.408253249655E-1,((3[&location="RJ",location.rate=0.08463618658173114]:4.729639175443E-1,((6[&location="RJ",location.rate=0.08463618658173114]:3.527952472249E-1,18[&location="RJ",location.rate=0.08463618658173114]:4.158089458551E-1)[&location="RJ",location.rate=0.08463618658173114]:1.556838486459E-2,(15[&location="RJ",location.rate=0.08463618658173114]:3.535759305304E-1,10[&location="RJ",location.rate=0.08463618658173114]:3.152197661469E-1)[&location="RJ",location.rate=0.08463618658173114]:6.958222210696E-2)[&location="RJ",location.rate=0.08463618658173114]:1.566550799753E-1)[&location="RJ",location.rate=0.08463618658173114]:6.175812425531E-1,((89[&location="Northeast",location.rate=0.08463618658173114]:2.279514433429E-2,88[&location="Northeast",location.rate=0.08463618658173114]:9.096514197277E-3)[&location="Northeast",location.rate=0.08463618658173114]:3.109333748805E-1,(87[&location="Northeast",location.rate=0.08463618658173114]:1.431996435864E-1,(((90[&location="Northeast",location.rate=0.08463618658173114]:1.954140303957E-2,91[&location="Northeast",location.rate=0.08463618658173114]:1.954140303957E-2)[&location="Northeast",location.rate=0.08463618658173114]:2.648796437971E-2,92[&location="Northeast",location.rate=0.08463618658173114]:4.602936741927E-2)[&location="Northeast",location.rate=0.08463618658173114]:1.080369741634E-1,((93[&location="Northeast",location.rate=0.08463618658173114]:6.674292378817E-2,83[&location="Northeast",location.rate=0.08463618658173114]:5.304429365116E-2)[&location="Northeast",location.rate=0.08463618658173114]:2.802430649931E-2,(86[&location="Northeast",location.rate=0.08463618658173114]:6.275385760236E-2,(85[&location="Northeast",location.rate=0.08463618658173114]:8.867689557677E-3,84[&location="Northeast",location.rate=0.08463618658173114]:8.867689557677E-3)[&location="Northeast",location.rate=0.08463618658173114]:5.388616804469E-2)[&location="Northeast",location.rate=0.08463618658173114]:1.83147425481E-2)[&location="Northeast",location.rate=0.08463618658173114]:5.929911129521E-2)[&location="Northeast",location.rate=0.08463618658173114]:2.831932140685E-3)[&location="Northeast",location.rate=0.08463618658173114]:1.768302454915E-1)[&location="Northeast",location.rate=0.08463618658173114]:1.310241298417E0)[&location="RJ",location.rate=0.08463618658173114]:2.940776442609E-1)[&location="RJ",location.rate=0.08463618658173114]:5.55272839338E-1,101[&location="RJ",location.rate=0.08463618658173114]:9.371559176688E-1)[&location="RJ",location.rate=0.08463618658173114]:3.662414802132E-1)[&location="RJ",location.rate=0.08463618658173114]:5.995323421197E-2)[&location="RJ",location.rate=0.08463618658173114]:7.164717896248E-2,(((94[&location="RJ",location.rate=0.08463618658173114]:3.321368574402E-1,(95[&location="RJ",location.rate=0.08463618658173114]:2.886165412432E-1,100[&location="RJ",location.rate=0.08463618658173114]:2.039170876911E-1)[&location="RJ",location.rate=0.08463618658173114]:1.282197697491E-1)[&location="RJ",location.rate=0.08463618658173114]:8.5519622541E-2,(((96[&location="RJ",location.rate=0.08463618658173114]:4.425453067569E-1,99[&location="RJ",location.rate=0.08463618658173114]:4.780644324398E-1)[&location="RJ",location.rate=0.08463618658173114]:2.399498525199E-2,16[&location="RJ",location.rate=0.08463618658173114]:2.437279119766E0)[&location="RJ",location.rate=0.08463618658173114]:8.90341007837E-3,98[&location="RJ",location.rate=0.08463618658173114]:4.891049042729E-1)[&location="RJ",location.rate=0.08463618658173114]:2.322067511547E-3)[&location="RJ",location.rate=0.08463618658173114]:5.811646723726E-2,97[&location="RJ",location.rate=0.08463618658173114]:3.500898871092E-1)[&location="RJ",location.rate=0.08463618658173114]:4.070551358716E-2)[&location="RJ",location.rate=0.08463618658173114]:7.75841348594E-2)[&location="RJ",location.rate=0.08463618658173114]:2.69828077437E-1)[&location="Northeast",location.rate=0.08463618658173114]:3.771423932249E-1)[&location="Northeast",location.rate=0.08463618658173114]:3.561973792053E-1,(((68[&location="North",location.rate=0.08463618658173114]:4.676659334756E-1,((((56[&location="Northeast",location.rate=0.08463618658173114]:1.510957116725E-1,55[&location="Northeast",location.rate=0.08463618658173114]:1.510957116725E-1)[&location="Northeast",location.rate=0.08463618658173114]:1.317078919982E-2,57[&location="Northeast",location.rate=0.08463618658173114]:1.75195462621E-1)[&location="Northeast",location.rate=0.08463618658173114]:6.536739030393E-2,((37[&location="Northeast",location.rate=0.08463618658173114]:1.184266907452E-1,54[&location="Northeast",location.rate=0.08463618658173114]:4.192395850472E-2)[&location="Northeast",location.rate=0.08463618658173114]:1.077450320174E-1,58[&location="Northeast",location.rate=0.08463618658173114]:2.070460397025E-1)[&location="Northeast",location.rate=0.08463618658173114]:4.991025584546E-2)[&location="Northeast",location.rate=0.08463618658173114]:4.455752202029E-2,59[&location="Northeast",location.rate=0.08463618658173114]:2.823881345081E-1)[&location="Northeast",location.rate=0.08463618658173114]:2.344581268365E-1)[&location="Northeast",location.rate=0.08463618658173114]:6.637589016213E-1,((53[&location="Northeast",location.rate=0.08463618658173114]:7.30528625888E-1,((52[&location="Northeast",location.rate=0.08463618658173114]:5.237287498752E-1,(((12[&location="RJ",location.rate=0.08463618658173114]:1.538903937798E-1,5[&location="RJ",location.rate=0.08463618658173114]:1.155342293964E-1)[&location="RJ",location.rate=0.08463618658173114]:2.616843111257E-1,29[&location="RJ",location.rate=0.08463618658173114]:5.22424019974E-1)[&location="RJ",location.rate=0.08463618658173114]:4.013042298374E-1,103[&location="RJ",location.rate=0.08463618658173114]:6.908515374827E-1)[&location="RJ",location.rate=0.08463618658173114]:1.497170946953E0)[&location="Northeast",location.rate=0.08463618658173114]:1.370947137744E-1,(((133[&location="Northeast",location.rate=0.08463618658173114]:2.970000843379E-1,137[&location="Northeast",location.rate=0.08463618658173114]:3.380959747489E-1)[&location="Northeast",location.rate=0.08463618658173114]:1.333456246444E-1,134[&location="Northeast",location.rate=0.08463618658173114]:4.002087226811E-1)[&location="Northeast",location.rate=0.08463618658173114]:9.988681093195E-1,(((74[&location="North",location.rate=0.08463618658173114]:5.397742115897E-1,75[&location="North",location.rate=0.08463618658173114]:5.397742115897E-1)[&location="North",location.rate=0.08463618658173114]:7.584634048764E-3,(76[&location="North",location.rate=0.08463618658173114]:5.341848283667E-1,70[&location="North",location.rate=0.08463618658173114]:4.958286639832E-1)[&location="North",location.rate=0.08463618658173114]:1.317401727182E-2)[&location="North",location.rate=0.08463618658173114]:1.351180134271E-1,((77[&location="North",location.rate=0.08463618658173114]:4.089816718355E-1,(73[&location="North",location.rate=0.08463618658173114]:3.608235167782E-1,((80[&location="North",location.rate=0.08463618658173114]:4.393573171275E-2,81[&location="North",location.rate=0.08463618658173114]:4.393573171275E-2)[&location="North",location.rate=0.08463618658173114]:2.073348710503E-1,71[&location="North",location.rate=0.08463618658173114]:2.320925205713E-1)[&location="North",location.rate=0.08463618658173114]:6.0237845522E-2)[&location="North",location.rate=0.08463618658173114]:5.363760711206E-2)[&location="North",location.rate=0.08463618658173114]:2.363759848222E-2,(82[&location="North",location.rate=0.08463618658173114]:2.268656710628E-1,(79[&location="North",location.rate=0.08463618658173114]:6.225041919124E-2,(78[&location="North",location.rate=0.08463618658173114]:2.664071791191E-2,72[&location="North",location.rate=0.08463618658173114]:4.722909692595E-3)[&location="North",location.rate=0.08463618658173114]:3.560970127933E-2)[&location="North",location.rate=0.08463618658173114]:1.563960737895E-1)[&location="North",location.rate=0.08463618658173114]:1.783563389809E-1)[&location="North",location.rate=0.08463618658173114]:2.443781366931E-1)[&location="North",location.rate=0.08463618658173114]:7.1112052088E-1)[&location="Northeast",location.rate=0.08463618658173114]:5.492421004645E-3)[&location="Northeast",location.rate=0.08463618658173114]:7.790188354984E-2)[&location="Northeast",location.rate=0.08463618658173114]:2.01404385879E-1,125[&location="Northeast",location.rate=0.08463618658173114]:7.215504981057E-1)[&location="Northeast",location.rate=0.08463618658173114]:5.765410036579E-1)[&location="Northeast",location.rate=0.08463618658173114]:2.838461899046E-1,(((((135[&location="Northeast",location.rate=0.08463618658173114]:5.291823936811E-1,(138[&location="Northeast",location.rate=0.08463618658173114]:3.437398805719E-1,136[&location="Northeast",location.rate=0.08463618658173114]:2.122330312567E-1)[&location="Northeast",location.rate=0.08463618658173114]:3.854425131093E-1)[&location="Northeast",location.rate=0.08463618658173114]:7.519344393324E-1,(119[&location="Northeast",location.rate=0.08463618658173114]:1.623151868351E0,126[&location="Northeast",location.rate=0.08463618658173114]:8.374493457076E-1)[&location="Northeast",location.rate=0.08463618658173114]:5.91017014156E-3)[&location="Northeast",location.rate=0.08463618658173114]:1.571455284199E-1,120[&location="Northeast",location.rate=0.08463618658173114]:1.690317155954E0)[&location="Northeast",location.rate=0.08463618658173114]:4.930786765989E-1,66[&location="North",location.rate=0.08463618658173114]:2.464095311829E-1)[&location="Northeast",location.rate=0.08463618658173114]:4.41927106021E-1,(67[&location="North",location.rate=0.08463618658173114]:4.287695217567E-1,(122[&location="Northeast",location.rate=0.08463618658173114]:1.666842081899E-1,(124[&location="Northeast",location.rate=0.08463618658173114]:9.150004701861E-2,123[&location="Northeast",location.rate=0.08463618658173114]:9.423228745573E-2)[&location="Northeast",location.rate=0.08463618658173114]:7.245192073419E-2)[&location="Northeast",location.rate=0.08463618658173114]:7.633578639075E-1)[&location="Northeast",location.rate=0.08463618658173114]:2.595671154472E-1)[&location="Northeast",location.rate=0.08463618658173114]:1.792137500253E-1)[&location="Northeast",location.rate=0.08463618658173114]:4.363792115482E-3)[&location="Northeast",location.rate=0.08463618658173114]:1.487784964934E-2)[&location="Northeast",location.rate=0.08463618658173114]:2.553908452288E-2,(33[&location="Northeast",location.rate=0.08463618658173114]:2.326113485104E-2,34[&location="Northeast",location.rate=0.08463618658173114]:3.969949101542E-2)[&location="Northeast",location.rate=0.08463618658173114]:9.617923871414E-3)[&location="Northeast"];
tree STATE_1994000 [&joint=-60.766761932349745,lnP=-60.766761932349745] = [&R] ((33[&location="Northeast",location.rate=0.0483655529355205]:1.254457237982E-1,((((36[&location="Northeast",location.rate=0.0483655529355205]:8.621490829796E-2,(35[&location="Northeast",location.rate=0.0483655529355205]:1.290503128391E-2,(121[&location="Northeast",location.rate=0.0483655529355205]:1.938302232069E0,127[&location="Centre-West",location.rate=0.0483655529355205]:2.37939812248E0)[&location="Northeast",location.rate=0.0483655529355205]:2.006301964752E-1)[&location="Northeast",location.rate=0.0483655529355205]:2.67345345483E-2)[&location="Northeast",location.rate=0.0483655529355205]:7.81091025069E-2,((((49[&location="Northeast",location.rate=0.0483655529355205]:3.670025671238E-1,50[&location="Northeast",location.rate=0.0483655529355205]:3.670025671238E-1)[&location="Northeast",location.rate=0.0483655529355205]:1.378099412342E-1,(((42[&location="Northeast",location.rate=0.0483655529355205]:3.046926863163E-1,(41[&location="Northeast",location.rate=0.0483655529355205]:7.502838744515E-2,48[&location="Northeast",location.rate=0.0483655529355205]:1.187442344396E-1)[&location="Northeast",location.rate=0.0483655529355205]:2.241998179969E-1)[&location="Northeast",location.rate=0.0483655529355205]:8.301402007384E-2,(46[&location="Northeast",location.rate=0.0483655529355205]:3.480102197161E-1,43[&location="Northeast",location.rate=0.0483655529355205]:3.480102197161E-1)[&location="Northeast",location.rate=0.0483655529355205]:8.887681454276E-2)[&location="Northeast",location.rate=0.0483655529355205]:9.478457702985E-2,(51[&location="Northeast",location.rate=0.0483655529355205]:4.009283561177E-1,(47[&location="Northeast",location.rate=0.0483655529355205]:8.908869496842E-2,44[&location="Northeast",location.rate=0.0483655529355205]:8.362421409417E-2)[&location="Northeast",location.rate=0.0483655529355205]:3.391620655208E-1)[&location="Northeast",location.rate=0.0483655529355205]:1.034208507996E-1)[&location="Northeast",location.rate=0.0483655529355205]:5.927782315002E-3)[&location="Northeast",location.rate=0.0483655529355205]:7.175318832624E-2,45[&location="Northeast",location.rate=0.0483655529355205]:6.011558606186E-1)[&location="Northeast",location.rate=0.0483655529355205]:1.947729225263E-1,(((((130[&location="North",location.rate=0.0483655529355205]:1.207396784805E-1,131[&location="North",location.rate=0.0483655529355205]:1.234794045079E-1)[&location="North",location.rate=0.0483655529355205]:1.003743456355E-1,(129[&location="North",location.rate=0.0483655529355205]:9.971662201301E-2,132[&location="North",location.rate=0.0483655529355205]:1.024563480404E-1)[&location="North",location.rate=0.0483655529355205]:1.21397402103E-1)[&location="North",location.rate=0.0483655529355205]:3.080309995636E-1,(118[&location="Northeast",location.rate=0.0483655529355205]:5.523984668173E-1,69[&location="North",location.rate=0.0483655529355205]:5.633573709269E-1)[&location="North",location.rate=0.0483655529355205]:1.137328582322E-1)[&location="North",location.rate=0.0483655529355205]:6.639761209106E-1,(((64[&location="Centre-West",location.rate=0.0483655529355205]:2.489089830318E-1,62[&location="Centre-West",location.rate=0.0483655529355205]:2.900048734428E-1)[&location="Centre-West",location.rate=0.0483655529355205]:6.858172752513E-2,(60[&location="Centre-West",location.rate=0.0483655529355205]:1.029268434251E-1,65[&location="Centre-West",location.rate=0.0483655529355205]:1.029268434251E-1)[&location="Centre-West",location.rate=0.0483655529355205]:6.387893562506E-2)[&location="Centre-West",location.rate=0.0483655529355205]:2.60519928127E-1,(63[&location="Centre-West",location.rate=0.0483655529355205]:2.489793738193E-1,61[&location="Centre-West",location.rate=0.0483655529355205]:2.900752642303E-1)[&location="Centre-West",location.rate=0.0483655529355205]:3.290312648646E-1)[&location="Centre-West",location.rate=0.0483655529355205]:7.110009168652E-1)[&location="North",location.rate=0.0483655529355205]:1.32246881069E-1,128[&location="North",location.rate=0.0483655529355205]:1.322628299632E0)[&location="North",location.rate=0.0483655529355205]:2.466966958044E-1)[&location="Northeast",location.rate=0.0483655529355205]:7.719079619054E-2)[&location="Northeast",location.rate=0.0483655529355205]:4.356069027286E-1,(((((((22[&location="RJ",location.rate=0.0483655529355205]:4.665078722076E-1,27[&location="RJ",location.rate=0.0483655529355205]:4.829462283719E-1)[&location="RJ",location.rate=0.0483655529355205]:2.730451942476E-1,(31[&location="RJ",location.rate=0.0483655529355205]:7.69804271629E-1,(26[&location="RJ",location.rate=0.0483655529355205]:5.083741132922E-1,(7[&location="RJ",location.rate=0.0483655529355205]:2.341293485351E-1,8[&location="RJ",location.rate=0.0483655529355205]:2.341293485351E-1)[&location="RJ",location.rate=0.0483655529355205]:1.673954496886E-1)[&location="RJ",location.rate=0.0483655529355205]:2.175945418983E-1)[&location="RJ",location.rate=0.0483655529355205]:2.454331537423E-2)[&location="RJ",location.rate=0.0483655529355205]:1.752660455673E-1,2[&location="RJ",location.rate=0.0483655529355205]:7.422163722965E-1)[&location="RJ",location.rate=0.0483655529355205]:1.661721206181E0,40[&location="RJ",location.rate=0.0483655529355205]:4.472117756478E-1)[&location="RJ",location.rate=0.0483655529355205]:1.773516955604E-3,(39[&location="RJ",location.rate=0.0483655529355205]:4.360946669898E-1,146[&location="RJ",location.rate=0.0483655529355205]:5.563132462247E-1)[&location="RJ",location.rate=0.0483655529355205]:1.289062561366E-2)[&location="RJ",location.rate=0.0483655529355205]:8.631819806734E-2,(((((94[&location="RJ",location.rate=0.0483655529355205]:2.08445490411E-1,100[&location="RJ",location.rate=0.0483655529355205]:2.08445490411E-1)[&location="RJ",location.rate=0.0483655529355205]:1.216369083996E-1,95[&location="RJ",location.rate=0.0483655529355205]:4.147818523627E-1)[&location="RJ",location.rate=0.0483655529355205]:1.172135895398E-1,98[&location="RJ",location.rate=0.0483655529355205]:5.210664801538E-1)[&location="RJ",location.rate=0.0483655529355205]:4.600298061653E-2,(96[&location="RJ",location.rate=0.0483655529355205]:4.650884491021E-1,99[&location="RJ",location.rate=0.0483655529355205]:5.00607574785E-1)[&location="RJ",location.rate=0.0483655529355205]:8.831980948256E-2)[&location="RJ",location.rate=0.0483655529355205]:9.484352683932E-3,((147[&location="RJ",location.rate=0.0483655529355205]:4.462091458464E-1,16[&location="RJ",location.rate=0.0483655529355205]:2.474325022783E0)[&location="RJ",location.rate=0.0483655529355205]:3.897306641395E-2,(97[&location="RJ",location.rate=0.0483655529355205]:3.176260940417E-1,((((3[&location="RJ",location.rate=0.0483655529355205]:8.156775159147E-1,((18[&location="RJ",location.rate=0.0483655529355205]:5.579601151806E-1,6[&location="RJ",location.rate=0.0483655529355205]:4.949464165505E-1)[&location="RJ",location.rate=0.0483655529355205]:1.047188364847E-1,(10[&location="RJ",location.rate=0.0483655529355205]:3.745075647282E-1,15[&location="RJ",location.rate=0.0483655529355205]:4.128637291117E-1)[&location="RJ",location.rate=0.0483655529355205]:2.415960444714E-1)[&location="RJ",location.rate=0.0483655529355205]:2.680670574E-1)[&location="RJ",location.rate=0.0483655529355205]:1.900940714255E-2,((((92[&location="Northeast",location.rate=0.0483655529355205]:5.556222736278E-2,(91[&location="Northeast",location.rate=0.0483655529355205]:2.328854276549E-2,90[&location="Northeast",location.rate=0.0483655529355205]:2.328854276549E-2)[&location="Northeast",location.rate=0.0483655529355205]:3.227368459729E-2)[&location="Northeast",location.rate=0.0483655529355205]:8.479604280249E-2,((93[&location="Northeast",location.rate=0.0483655529355205]:3.727771641965E-2,85[&location="Northeast",location.rate=0.0483655529355205]:2.357908628263E-2)[&location="Northeast",location.rate=0.0483655529355205]:4.037310420627E-3,84[&location="Northeast",location.rate=0.0483655529355205]:2.761639670326E-2)[&location="Northeast",location.rate=0.0483655529355205]:9.904324332499E-2)[&location="Northeast",location.rate=0.0483655529355205]:3.337201689408E-2,87[&location="Northeast",location.rate=0.0483655529355205]:1.600316569223E-1)[&location="Northeast",location.rate=0.0483655529355205]:2.750905874455E-1,((83[&location="Northeast",location.rate=0.0483655529355205]:3.362528328271E-2,86[&location="Northeast",location.rate=0.0483655529355205]:3.362528328271E-2)[&location="Northeast",location.rate=0.0483655529355205]:2.760554305046E-1,(88[&location="Northeast",location.rate=0.0483655529355205]:1.1372932484E-1,89[&location="Northeast",location.rate=0.0483655529355205]:1.274279549771E-1)[&location="Northeast",location.rate=0.0483655529355205]:1.959513889473E-1)[&location="Northeast",location.rate=0.0483655529355205]:1.254415305805E-1)[&location="Northeast",location.rate=0.0483655529355205]:9.392907060866E-1)[&location="RJ",location.rate=0.0483655529355205]:6.020233632041E-1,(((((139[&location="RJ",location.rate=0.0483655529355205]:8.210837903715E-1,((104[&location="RJ",location.rate=0.0483655529355205]:1.91103242046E-1,106[&location="RJ",location.rate=0.0483655529355205]:1.91103242046E-1)[&location="RJ",location.rate=0.0483655529355205]:7.782101000989E-2,111[&location="RJ",location.rate=0.0483655529355205]:2.853626082203E-1)[&location="RJ",location.rate=0.0483655529355205]:3.603787163979E-1)[&location="RJ",location.rate=0.0483655529355205]:1.689183957702E-1,((116[&location="RJ",location.rate=0.0483655529355205]:5.585330648399E-1,(148[&location="RJ",location.rate=0.0483655529355205]:3.015828250448E-1,143[&location="RJ",location.rate=0.0483655529355205]:2.988430990175E-1)[&location="RJ",location.rate=0.0483655529355205]:2.953064041788E-1)[&location="RJ",location.rate=0.0483655529355205]:1.753890843892E-1,(((107[&location="RJ",location.rate=0.0483655529355205]:2.463595410684E-1,108[&location="RJ",location.rate=0.0483655529355205]:2.436198150411E-1)[&location="RJ",location.rate=0.0483655529355205]:1.624116849788E-1,(114[&location="RJ",location.rate=0.0483655529355205]:1.413593270305E-1,109[&location="RJ",location.rate=0.0483655529355205]:2.208113818251E-1)[&location="RJ",location.rate=0.0483655529355205]:2.071379264139E-1)[&location="RJ",location.rate=0.0483655529355205]:2.26844042458E-1,((13[&location="RJ",location.rate=0.0483655529355205]:3.651483353183E-1,19[&location="RJ",location.rate=0.0483655529355205]:4.03504499702E-1)[&location="RJ",location.rate=0.0483655529355205]:2.789292992298E-1,115[&location="RJ",location.rate=0.0483655529355205]:5.618858537263E-1)[&location="RJ",location.rate=0.0483655529355205]:1.345544217626E-2)[&location="RJ",location.rate=0.0483655529355205]:1.585808533265E-1)[&location="RJ",location.rate=0.0483655529355205]:4.025242392072E-3)[&location="RJ",location.rate=0.0483655529355205]:1.984724145503E-1,(((141[&location="RJ",location.rate=0.0483655529355205]:1.849792637432E-1,145[&location="RJ",location.rate=0.0483655529355205]:1.877189897708E-1)[&location="RJ",location.rate=0.0483655529355205]:9.71540341475E-3,144[&location="RJ",location.rate=0.0483655529355205]:1.919549411306E-1)[&location="RJ",location.rate=0.0483655529355205]:2.06841910573E-1,142[&location="RJ",location.rate=0.0483655529355205]:4.042763037586E-1)[&location="RJ",location.rate=0.0483655529355205]:7.86938022961E-1)[&location="RJ",location.rate=0.0483655529355205]:1.160413164525E-1,(((105[&location="RJ",location.rate=0.0483655529355205]:5.580869465697E-1,110[&location="RJ",location.rate=0.0483655529355205]:5.800047547888E-1)[&location="RJ",location.rate=0.0483655529355205]:2.789605772467E-1,113[&location="RJ",location.rate=0.0483655529355205]:8.644447840902E-1)[&location="RJ",location.rate=0.0483655529355205]:4.188493956964E-2,((9[&location="RJ",location.rate=0.0483655529355205]:6.599836226815E-1,(117[&location="RJ",location.rate=0.0483655529355205]:3.954763612118E-1,112[&location="RJ",location.rate=0.0483655529355205]:3.927366351843E-1)[&location="RJ",location.rate=0.0483655529355205]:2.754661655793E-1)[&location="RJ",location.rate=0.0483655529355205]:1.847124291126E-1,((30[&location="RJ",location.rate=0.0483655529355205]:3.31478897154E-1,4[&location="RJ",location.rate=0.0483655529355205]:1.58876157428E-1)[&location="RJ",location.rate=0.0483655529355205]:4.202623858431E-1,14[&location="RJ",location.rate=0.0483655529355205]:6.366727898462E-1)[&location="RJ",location.rate=0.0483655529355205]:2.162424400299E-1)[&location="RJ",location.rate=0.0483655529355205]:5.341449378368E-2)[&location="RJ",location.rate=0.0483655529355205]:2.28323179786E-1)[&location="RJ",location.rate=0.0483655529355205]:1.599058901503E-1,((((1[&location="RJ",location.rate=0.0483655529355205]:2.24207830198E-1,((17[&location="RJ",location.rate=0.0483655529355205]:4.721189716355E-1,21[&location="RJ",location.rate=0.0483655529355205]:5.022559579368E-1)[&location="RJ",location.rate=0.0483655529355205]:2.667186890873E-1,28[&location="RJ",location.rate=0.0483655529355205]:7.936321812706E-1)[&location="RJ",location.rate=0.0483655529355205]:2.168770187904E-1)[&location="RJ",location.rate=0.0483655529355205]:1.128097399595E-1,24[&location="RJ",location.rate=0.0483655529355205]:1.117839487966E0)[&location="RJ",location.rate=0.0483655529355205]:9.489157265365E-2,102[&location="RJ",location.rate=0.0483655529355205]:5.108722500302E-2)[&location="RJ",location.rate=0.0483655529355205]:1.512338421034E-1,((140[&location="RJ",location.rate=0.0483655529355205]:6.059715692714E-1,11[&location="RJ",location.rate=0.0483655529355205]:6.251496514631E-1)[&location="RJ",location.rate=0.0483655529355205]:1.641895723178E-2,((20[&location="RJ",location.rate=0.0483655529355205]:3.936638455602E-1,25[&location="RJ",location.rate=0.0483655529355205]:4.128419277519E-1)[&location="RJ",location.rate=0.0483655529355205]:2.035102253204E-1,23[&location="RJ",location.rate=0.0483655529355205]:6.053932489626E-1)[&location="RJ",location.rate=0.0483655529355205]:1.211068665814E-1)[&location="RJ",location.rate=0.0483655529355205]:6.265058830691E-1)[&location="RJ",location.rate=0.0483655529355205]:1.82651237501E-2)[&location="RJ",location.rate=0.0483655529355205]:2.188638214322E-1)[&location="RJ",location.rate=0.0483655529355205]:5.234730216263E-1,101[&location="RJ",location.rate=0.0483655529355205]:9.574435818601E-1)[&location="RJ",location.rate=0.0483655529355205]:4.043849225416E-1)[&location="RJ",location.rate=0.0483655529355205]:3.914081767205E-2)[&location="RJ",location.rate=0.0483655529355205]:2.033334982796E-2)[&location="RJ",location.rate=0.0483655529355205]:8.716497776283E-2)[&location="RJ",location.rate=0.0483655529355205]:2.202744473114E-1,38[&location="Northeast",location.rate=0.0483655529355205]:6.872719270531E-1)[&location="Northeast",location.rate=0.0483655529355205]:4.684490905301E-1)[&location="Northeast",location.rate=0.0483655529355205]:3.011192243972E-1,((67[&location="North",location.rate=0.0483655529355205]:3.325792118748E-1,((123[&location="Northeast",location.rate=0.0483655529355205]:1.720036633496E-2,124[&location="Northeast",location.rate=0.0483655529355205]:1.446812589784E-2)[&location="Northeast",location.rate=0.0483655529355205]:2.278625848409E-1,122[&location="Northeast",location.rate=0.0483655529355205]:2.450629511758E-1)[&location="Northeast",location.rate=0.0483655529355205]:5.887888110396E-1)[&location="Northeast",location.rate=0.0483655529355205]:1.388129993931E-1,(66[&location="North",location.rate=0.0483655529355205]:1.005707028744E-1,((120[&location="Northeast",location.rate=0.0483655529355205]:8.937700255771E-1,(135[&location="Northeast",location.rate=0.0483655529355205]:3.03545848943E-1,(138[&location="Northeast",location.rate=0.0483655529355205]:1.413050927857E-1,136[&location="Northeast",location.rate=0.0483655529355205]:9.798243470474E-3)[&location="Northeast",location.rate=0.0483655529355205]:3.622407561574E-1)[&location="Northeast",location.rate=0.0483655529355205]:3.381693821136E-1)[&location="Northeast",location.rate=0.0483655529355205]:8.328089951178E-1,(119[&location="Northeast",location.rate=0.0483655529355205]:1.816616050122E0,126[&location="Northeast",location.rate=0.0483655529355205]:1.030913527478E0)[&location="Northeast",location.rate=0.0483655529355205]:5.853381531919E-3)[&location="Northeast",location.rate=0.0483655529355205]:3.109779835493E-1)[&location="Northeast",location.rate=0.0483655529355205]:3.708215083935E-1)[&location="Northeast",location.rate=0.0483655529355205]:3.83082584197E-1)[&location="Northeast",location.rate=0.0483655529355205]:1.504229831278E-1)[&location="Northeast",location.rate=0.0483655529355205]:3.142528159104E-2,((32[&location="Northeast",location.rate=0.0483655529355205]:1.878000975896E-2,((68[&location="North",location.rate=0.0483655529355205]:9.527763800596E-1,(55[&location="Northeast",location.rate=0.0483655529355205]:5.813127190063E-1,((((37[&location="Northeast",location.rate=0.0483655529355205]:2.801760630333E-1,58[&location="Northeast",location.rate=0.0483655529355205]:2.610503799732E-1)[&location="Northeast",location.rate=0.0483655529355205]:2.711103241184E-2,(54[&location="Northeast",location.rate=0.0483655529355205]:1.63479044468E-1,59[&location="Northeast",location.rate=0.0483655529355205]:2.017304105882E-1)[&location="Northeast",location.rate=0.0483655529355205]:6.730531873672E-2)[&location="Northeast",location.rate=0.0483655529355205]:9.97697021935E-2,57[&location="Northeast",location.rate=0.0483655529355205]:3.715376719555E-1)[&location="Northeast",location.rate=0.0483655529355205]:1.344470563809E-1,56[&location="Northeast",location.rate=0.0483655529355205]:4.950557665877E-1)[&location="Northeast",location.rate=0.0483655529355205]:8.625695241853E-2)[&location="Northeast",location.rate=0.0483655529355205]:4.124472676107E-1)[&location="Northeast",location.rate=0.0483655529355205]:2.623454095954E-1,(((((134[&location="Northeast",location.rate=0.0483655529355205]:5.823772296645E-1,(133[&location="Northeast",location.rate=0.0483655529355205]:3.930069314171E-1,137[&location="Northeast",location.rate=0.0483655529355205]:4.341028218281E-1)[&location="Northeast",location.rate=0.0483655529355205]:2.195072845485E-1)[&location="Northeast",location.rate=0.0483655529355205]:7.037707761722E-1,((75[&location="North",location.rate=0.0483655529355205]:5.111481661542E-1,((76[&location="North",location.rate=0.0483655529355205]:3.154492482601E-1,74[&location="North",location.rate=0.0483655529355205]:3.154492482601E-1)[&location="North",location.rate=0.0483655529355205]:1.552551995214E-1,70[&location="North",location.rate=0.0483655529355205]:4.32348283398E-1)[&location="North",location.rate=0.0483655529355205]:4.044371837271E-2)[&location="North",location.rate=0.0483655529355205]:1.493224072905E-1,(((77[&location="North",location.rate=0.0483655529355205]:2.839854699761E-1,73[&location="North",location.rate=0.0483655529355205]:2.894649220308E-1)[&location="North",location.rate=0.0483655529355205]:9.609037138336E-2,(((82[&location="North",location.rate=0.0483655529355205]:2.112184801771E-1,71[&location="North",location.rate=0.0483655529355205]:1.75602041821E-1)[&location="North",location.rate=0.0483655529355205]:6.435336552871E-2,79[&location="North",location.rate=0.0483655529355205]:2.673526676237E-1)[&location="North",location.rate=0.0483655529355205]:1.32101863954E-2,(72[&location="North",location.rate=0.0483655529355205]:3.66583715747E-2,78[&location="North",location.rate=0.0483655529355205]:5.857617979402E-2)[&location="North",location.rate=0.0483655529355205]:2.219866742251E-1)[&location="North",location.rate=0.0483655529355205]:6.38965489843E-2)[&location="North",location.rate=0.0483655529355205]:1.456723895048E-1,(80[&location="North",location.rate=0.0483655529355205]:1.651887323257E-1,81[&location="North",location.rate=0.0483655529355205]:1.651887323257E-1)[&location="North",location.rate=0.0483655529355205]:3.167238821002E-1)[&location="North",location.rate=0.0483655529355205]:1.292428905258E-1)[&location="North",location.rate=0.0483655529355205]:6.20197980337E-1)[&location="Northeast",location.rate=0.0483655529355205]:6.930953010711E-2,((((12[&location="RJ",location.rate=0.0483655529355205]:1.688126239434E-1,5[&location="RJ",location.rate=0.0483655529355205]:1.304564595599E-1)[&location="RJ",location.rate=0.0483655529355205]:2.445386049203E-1,29[&location="RJ",location.rate=0.0483655529355205]:5.202005439322E-1)[&location="RJ",location.rate=0.0483655529355205]:5.175831692037E-1,103[&location="RJ",location.rate=0.0483655529355205]:8.049070008071E-1)[&location="RJ",location.rate=0.0483655529355205]:1.429907608737E0,52[&location="Northeast",location.rate=0.0483655529355205]:5.705208749829E-1)[&location="Northeast",location.rate=0.0483655529355205]:4.119087160518E-2)[&location="Northeast",location.rate=0.0483655529355205]:1.499373637521E-1,53[&location="Northeast",location.rate=0.0483655529355205]:7.534523890288E-1)[&location="Northeast",location.rate=0.0483655529355205]:6.456762850553E-1,125[&location="Northeast",location.rate=0.0483655529355205]:1.188746160423E0)[&location="Northeast",location.rate=0.0483655529355205]:1.930422958989E-1)[&location="Northeast",location.rate=0.0483655529355205]:2.363103647254E-1)[&location="Northeast",location.rate=0.0483655529355205]:8.07752862096E-3,34[&location="Northeast",location.rate=0.0483655529355205]:4.8775346599E-2)[&location="Northeast",location.rate=0.0483655529355205]:1.245340149546E-1)[&location="Northeast"];
tree STATE_1996000 [&joint=-74.56513905252064,lnP=-74.56513905252064] = [&R] ((((((((35[&location="Northeast",location.rate=0.07873505150733018]:4.142237020698E-2,(127[&location="Centre-West",location.rate=0.07873505150733018]:2.339564620232E0,121[&location="Northeast",location.rate=0.07873505150733018]:1.898468729822E0)[&location="Northeast",location.rate=0.07873505150733018]:2.689810376457E-1)[&location="Northeast",location.rate=0.07873505150733018]:9.993313287051E-3,(36[&location="Northeast",location.rate=0.07873505150733018]:4.505191014972E-2,(128[&location="North",location.rate=0.07873505150733018]:1.35892834256E0,(((69[&location="North",location.rate=0.07873505150733018]:6.98827987526E-1,118[&location="Northeast",location.rate=0.07873505150733018]:6.878690834164E-1)[&location="North",location.rate=0.07873505150733018]:1.521447048894E-2,(129[&location="North",location.rate=0.07873505150733018]:3.0426170497E-1,((130[&location="North",location.rate=0.07873505150733018]:8.194018102091E-2,131[&location="North",location.rate=0.07873505150733018]:8.467990704827E-2)[&location="North",location.rate=0.07873505150733018]:8.265601386972E-3,132[&location="North",location.rate=0.07873505150733018]:9.294550843524E-2)[&location="North",location.rate=0.07873505150733018]:2.140559225621E-1)[&location="North",location.rate=0.07873505150733018]:2.618355475654E-1)[&location="North",location.rate=0.07873505150733018]:7.357825237817E-1,((65[&location="Centre-West",location.rate=0.07873505150733018]:2.593084805962E-1,(60[&location="Centre-West",location.rate=0.07873505150733018]:1.730949592066E-3,(62[&location="Centre-West",location.rate=0.07873505150733018]:1.77250361559E-1,64[&location="Centre-West",location.rate=0.07873505150733018]:1.36154471148E-1)[&location="Centre-West",location.rate=0.07873505150733018]:1.626140995079E-2)[&location="Centre-West",location.rate=0.07873505150733018]:2.575775310041E-1)[&location="Centre-West",location.rate=0.07873505150733018]:2.464737797713E-1,(61[&location="Centre-West",location.rate=0.07873505150733018]:1.093688187324E-1,63[&location="Centre-West",location.rate=0.07873505150733018]:6.82729283214E-2)[&location="Centre-West",location.rate=0.07873505150733018]:5.881942635528E-1)[&location="Centre-West",location.rate=0.07873505150733018]:7.413029954017E-1)[&location="North",location.rate=0.07873505150733018]:5.978829227017E-2)[&location="North",location.rate=0.07873505150733018]:1.683153484118E-1)[&location="Northeast",location.rate=0.07873505150733018]:5.293911581007E-2)[&location="Northeast",location.rate=0.07873505150733018]:1.881278370774E-1,(45[&location="Northeast",location.rate=0.07873505150733018]:7.547575051622E-1,(((50[&location="Northeast",location.rate=0.07873505150733018]:4.256462840743E-1,49[&location="Northeast",location.rate=0.07873505150733018]:4.256462840743E-1)[&location="Northeast",location.rate=0.07873505150733018]:9.458186153843E-2,(((41[&location="Northeast",location.rate=0.07873505150733018]:2.066990352653E-1,48[&location="Northeast",location.rate=0.07873505150733018]:2.504148822598E-1)[&location="Northeast",location.rate=0.07873505150733018]:3.299764348524E-2,42[&location="Northeast",location.rate=0.07873505150733018]:2.451611596248E-1)[&location="Northeast",location.rate=0.07873505150733018]:1.489969287282E-1,(46[&location="Northeast",location.rate=0.07873505150733018]:4.413373469325E-1,43[&location="Northeast",location.rate=0.07873505150733018]:4.413373469325E-1)[&location="Northeast",location.rate=0.07873505150733018]:2.001069289268E-3)[&location="Northeast",location.rate=0.07873505150733018]:1.096766146367E-1)[&location="Northeast",location.rate=0.07873505150733018]:4.940904675843E-5,(51[&location="Northeast",location.rate=0.07873505150733018]:5.248216053629E-1,(47[&location="Northeast",location.rate=0.07873505150733018]:2.093888494695E-2,44[&location="Northeast",location.rate=0.07873505150733018]:1.54744040727E-2)[&location="Northeast",location.rate=0.07873505150733018]:5.312051247874E-1)[&location="Northeast",location.rate=0.07873505150733018]:9.204301708623E-4)[&location="Northeast",location.rate=0.07873505150733018]:2.098897865683E-1)[&location="Northeast",location.rate=0.07873505150733018]:2.401569264056E-1)[&location="Northeast",location.rate=0.07873505150733018]:1.361642723854E-1,(((39[&location="RJ",location.rate=0.07873505150733018]:4.851785509358E-1,(16[&location="RJ",location.rate=0.07873505150733018]:2.550384325694E0,((((147[&location="RJ",location.rate=0.07873505150733018]:4.260184276243E-1,(101[&location="RJ",location.rate=0.07873505150733018]:1.200871841199E0,(((102[&location="RJ",location.rate=0.07873505150733018]:1.986022368749E-2,((24[&location="RJ",location.rate=0.07873505150733018]:9.19172433581E-1,(1[&location="RJ",location.rate=0.07873505150733018]:6.568232533759E-2,(21[&location="RJ",location.rate=0.07873505150733018]:6.465990760778E-1,28[&location="RJ",location.rate=0.07873505150733018]:6.712566103242E-1)[&location="RJ",location.rate=0.07873505150733018]:1.807270848763E-1)[&location="RJ",location.rate=0.07873505150733018]:7.266819043516E-2)[&location="RJ",location.rate=0.07873505150733018]:1.731239394754E-1,((((25[&location="RJ",location.rate=0.07873505150733018]:2.987862214595E-1,20[&location="RJ",location.rate=0.07873505150733018]:2.796081392678E-1)[&location="RJ",location.rate=0.07873505150733018]:2.726992531381E-1,23[&location="RJ",location.rate=0.07873505150733018]:5.605265704879E-1)[&location="RJ",location.rate=0.07873505150733018]:7.340272068679E-2,11[&location="RJ",location.rate=0.07873505150733018]:5.489977843255E-1)[&location="RJ",location.rate=0.07873505150733018]:2.27668342058E-2,140[&location="RJ",location.rate=0.07873505150733018]:5.525865363396E-1)[&location="RJ",location.rate=0.07873505150733018]:4.246413435662E-1)[&location="RJ",location.rate=0.07873505150733018]:8.920768624745E-2)[&location="RJ",location.rate=0.07873505150733018]:2.310941924566E-2,((142[&location="RJ",location.rate=0.07873505150733018]:7.745639520142E-1,((145[&location="RJ",location.rate=0.07873505150733018]:4.257662323721E-1,141[&location="RJ",location.rate=0.07873505150733018]:4.230265063445E-1)[&location="RJ",location.rate=0.07873505150733018]:3.07740995356E-2,144[&location="RJ",location.rate=0.07873505150733018]:4.510608798527E-1)[&location="RJ",location.rate=0.07873505150733018]:3.180236201065E-1)[&location="RJ",location.rate=0.07873505150733018]:4.70199462651E-1,(((110[&location="RJ",location.rate=0.07873505150733018]:7.015868185073E-1,105[&location="RJ",location.rate=0.07873505150733018]:6.796690102882E-1)[&location="RJ",location.rate=0.07873505150733018]:1.13212752728E-1,(((9[&location="RJ",location.rate=0.07873505150733018]:6.027219720297E-1,113[&location="RJ",location.rate=0.07873505150733018]:6.109411501118E-1)[&location="RJ",location.rate=0.07873505150733018]:8.597728007785E-2,((117[&location="RJ",location.rate=0.07873505150733018]:2.995101512642E-1,112[&location="RJ",location.rate=0.07873505150733018]:2.967704252366E-1)[&location="RJ",location.rate=0.07873505150733018]:3.129324427274E-1,(4[&location="RJ",location.rate=0.07873505150733018]:1.754862958554E-1,30[&location="RJ",location.rate=0.07873505150733018]:3.480890355814E-1)[&location="RJ",location.rate=0.07873505150733018]:3.766823255335E-1)[&location="RJ",location.rate=0.07873505150733018]:8.721556222561E-2)[&location="RJ",location.rate=0.07873505150733018]:9.381669317117E-2,(17[&location="RJ",location.rate=0.07873505150733018]:5.616741133506E-1,14[&location="RJ",location.rate=0.07873505150733018]:5.233179489669E-1)[&location="RJ",location.rate=0.07873505150733018]:2.674171743939E-1)[&location="RJ",location.rate=0.07873505150733018]:2.954389992918E-2)[&location="RJ",location.rate=0.07873505150733018]:1.464104630917E-1,((((139[&location="RJ",location.rate=0.07873505150733018]:4.540519200035E-1,(106[&location="RJ",location.rate=0.07873505150733018]:2.417094031242E-1,111[&location="RJ",location.rate=0.07873505150733018]:2.581477592885E-1)[&location="RJ",location.rate=0.07873505150733018]:2.056169496157E-2)[&location="RJ",location.rate=0.07873505150733018]:2.432315762156E-1,116[&location="RJ",location.rate=0.07873505150733018]:4.452287016986E-1)[&location="RJ",location.rate=0.07873505150733018]:8.728754001788E-2,(148[&location="RJ",location.rate=0.07873505150733018]:2.023928760871E-1,143[&location="RJ",location.rate=0.07873505150733018]:1.996531500597E-1)[&location="RJ",location.rate=0.07873505150733018]:3.684795300131E-1)[&location="RJ",location.rate=0.07873505150733018]:1.82348288947E-1,((((107[&location="RJ",location.rate=0.07873505150733018]:4.533619608079E-1,(108[&location="RJ",location.rate=0.07873505150733018]:4.473897587121E-1,(114[&location="RJ",location.rate=0.07873505150733018]:6.867247034454E-2,104[&location="RJ",location.rate=0.07873505150733018]:1.289464429473E-1)[&location="RJ",location.rate=0.07873505150733018]:3.211830417921E-1)[&location="RJ",location.rate=0.07873505150733018]:3.232476068448E-3)[&location="RJ",location.rate=0.07873505150733018]:1.047346138017E-2,109[&location="RJ",location.rate=0.07873505150733018]:4.830135043798E-1)[&location="RJ",location.rate=0.07873505150733018]:2.238006055968E-1,115[&location="RJ",location.rate=0.07873505150733018]:6.27362055182E-1)[&location="RJ",location.rate=0.07873505150733018]:1.707611130964E-2,(13[&location="RJ",location.rate=0.07873505150733018]:4.92888284052E-1,19[&location="RJ",location.rate=0.07873505150733018]:5.312444484357E-1)[&location="RJ",location.rate=0.07873505150733018]:2.337416632615E-1)[&location="RJ",location.rate=0.07873505150733018]:7.042636417175E-2)[&location="RJ",location.rate=0.07873505150733018]:1.696331748964E-1)[&location="RJ",location.rate=0.07873505150733018]:1.054711885572E-1)[&location="RJ",location.rate=0.07873505150733018]:4.478157073377E-2)[&location="RJ",location.rate=0.07873505150733018]:1.528641638338E-1,((3[&location="RJ",location.rate=0.07873505150733018]:5.224294426885E-1,(((84[&location="Northeast",location.rate=0.07873505150733018]:1.610923320479E-1,(((93[&location="Northeast",location.rate=0.07873505150733018]:9.176976985543E-2,85[&location="Northeast",location.rate=0.07873505150733018]:7.807113971842E-2)[&location="Northeast",location.rate=0.07873505150733018]:5.590902092348E-3,86[&location="Northeast",location.rate=0.07873505150733018]:8.366204181076E-2)[&location="Northeast",location.rate=0.07873505150733018]:7.268561796195E-2,83[&location="Northeast",location.rate=0.07873505150733018]:1.563476597727E-1)[&location="Northeast",location.rate=0.07873505150733018]:4.744672275159E-3)[&location="Northeast",location.rate=0.07873505150733018]:6.349593123923E-2,(87[&location="Northeast",location.rate=0.07873505150733018]:2.243240102311E-1,((90[&location="Northeast",location.rate=0.07873505150733018]:1.010898732807E-1,91[&location="Northeast",location.rate=0.07873505150733018]:1.010898732807E-1)[&location="Northeast",location.rate=0.07873505150733018]:8.664664422941E-2,92[&location="Northeast",location.rate=0.07873505150733018]:1.877365175101E-1)[&location="Northeast",location.rate=0.07873505150733018]:5.028612285802E-2)[&location="Northeast",location.rate=0.07873505150733018]:2.642530559598E-4)[&location="Northeast",location.rate=0.07873505150733018]:1.697727201901E-1,(88[&location="Northeast",location.rate=0.07873505150733018]:1.603577467396E-1,89[&location="Northeast",location.rate=0.07873505150733018]:1.740563768766E-1)[&location="Northeast",location.rate=0.07873505150733018]:2.340032367376E-1)[&location="Northeast",location.rate=0.07873505150733018]:6.677944866084E-1)[&location="RJ",location.rate=0.07873505150733018]:2.700838540866E-1,((18[&location="RJ",location.rate=0.07873505150733018]:5.934793889569E-1,6[&location="RJ",location.rate=0.07873505150733018]:5.304656903268E-1)[&location="RJ",location.rate=0.07873505150733018]:7.827805632651E-2,(10[&location="RJ",location.rate=0.07873505150733018]:4.041731517436E-1,15[&location="RJ",location.rate=0.07873505150733018]:4.425293161271E-1)[&location="RJ",location.rate=0.07873505150733018]:2.210089510741E-1)[&location="RJ",location.rate=0.07873505150733018]:2.358243446422E-1)[&location="RJ",location.rate=0.07873505150733018]:4.005807839645E-1)[&location="RJ",location.rate=0.07873505150733018]:1.010517486487E0)[&location="RJ",location.rate=0.07873505150733018]:1.40933696239E-1)[&location="RJ",location.rate=0.07873505150733018]:7.499576324309E-2,146[&location="RJ",location.rate=0.07873505150733018]:5.638557209219E-1)[&location="RJ",location.rate=0.07873505150733018]:7.440597569288E-3,(2[&location="RJ",location.rate=0.07873505150733018]:9.996412514441E-1,(31[&location="RJ",location.rate=0.07873505150733018]:1.101312516087E0,((22[&location="RJ",location.rate=0.07873505150733018]:3.137096831346E-1,27[&location="RJ",location.rate=0.07873505150733018]:3.30148039299E-1)[&location="RJ",location.rate=0.07873505150733018]:5.449760664071E-1,((7[&location="RJ",location.rate=0.07873505150733018]:2.470297299057E-1,8[&location="RJ",location.rate=0.07873505150733018]:2.470297299057E-1)[&location="RJ",location.rate=0.07873505150733018]:2.396453301287E-1,26[&location="RJ",location.rate=0.07873505150733018]:5.935243751029E-1)[&location="RJ",location.rate=0.07873505150733018]:2.761202785485E-1)[&location="RJ",location.rate=0.07873505150733018]:1.878322459968E-1)[&location="RJ",location.rate=0.07873505150733018]:1.257259956316E-1)[&location="RJ",location.rate=0.07873505150733018]:1.408162290642E0)[&location="RJ",location.rate=0.07873505150733018]:4.859295553327E-3,40[&location="RJ",location.rate=0.07873505150733018]:4.559370348096E-1)[&location="RJ",location.rate=0.07873505150733018]:8.954364766794E-3)[&location="RJ",location.rate=0.07873505150733018]:2.028715135932E-2)[&location="RJ",location.rate=0.07873505150733018]:2.854625750214E-2,97[&location="RJ",location.rate=0.07873505150733018]:4.426865570717E-1)[&location="RJ",location.rate=0.07873505150733018]:2.090612944669E-1,(38[&location="Northeast",location.rate=0.07873505150733018]:5.501205437883E-1,(((99[&location="RJ",location.rate=0.07873505150733018]:3.2976113822E-1,96[&location="RJ",location.rate=0.07873505150733018]:2.942420125372E-1)[&location="RJ",location.rate=0.07873505150733018]:2.043101130762E-1,98[&location="RJ",location.rate=0.07873505150733018]:5.12213327799E-1)[&location="RJ",location.rate=0.07873505150733018]:7.028830714292E-2,((100[&location="RJ",location.rate=0.07873505150733018]:2.20210738301E-1,94[&location="RJ",location.rate=0.07873505150733018]:2.20210738301E-1)[&location="RJ",location.rate=0.07873505150733018]:7.926013530629E-2,95[&location="RJ",location.rate=0.07873505150733018]:3.841703271594E-1)[&location="RJ",location.rate=0.07873505150733018]:2.092602695313E-1)[&location="RJ",location.rate=0.07873505150733018]:1.643402203218E-1)[&location="RJ",location.rate=0.07873505150733018]:1.043595481875E-1)[&location="RJ",location.rate=0.07873505150733018]:3.235931474966E-1)[&location="Northeast",location.rate=0.07873505150733018]:4.231422018095E-1,(((((52[&location="Northeast",location.rate=0.07873505150733018]:4.569069093852E-1,(((29[&location="RJ",location.rate=0.07873505150733018]:8.496274980018E-1,(5[&location="RJ",location.rate=0.07873505150733018]:3.298524787117E-1,12[&location="RJ",location.rate=0.07873505150733018]:3.682086430951E-1)[&location="RJ",location.rate=0.07873505150733018]:3.745695398381E-1)[&location="RJ",location.rate=0.07873505150733018]:5.737108927089E-2,103[&location="RJ",location.rate=0.07873505150733018]:6.741218749439E-1)[&location="RJ",location.rate=0.07873505150733018]:1.400217919659E0,(133[&location="Northeast",location.rate=0.07873505150733018]:6.506974473515E-1,(134[&location="Northeast",location.rate=0.07873505150733018]:4.171499537797E-1,137[&location="Northeast",location.rate=0.07873505150733018]:4.883828304919E-1)[&location="Northeast",location.rate=0.07873505150733018]:2.034105072706E-1)[&location="Northeast",location.rate=0.07873505150733018]:5.332313883476E-1)[&location="Northeast",location.rate=0.07873505150733018]:4.686084934293E-2)[&location="Northeast",location.rate=0.07873505150733018]:3.841788814942E-2,53[&location="Northeast",location.rate=0.07873505150733018]:4.871280762232E-1)[&location="Northeast",location.rate=0.07873505150733018]:1.467905763887E-1,((((81[&location="North",location.rate=0.07873505150733018]:1.224470454354E-1,80[&location="North",location.rate=0.07873505150733018]:1.224470454354E-1)[&location="North",location.rate=0.07873505150733018]:3.503588451423E-1,(79[&location="North",location.rate=0.07873505150733018]:4.296405518849E-1,((78[&location="North",location.rate=0.07873505150733018]:9.623921134498E-2,72[&location="North",location.rate=0.07873505150733018]:7.432140312566E-2)[&location="North",location.rate=0.07873505150733018]:2.438324388511E-1,82[&location="North",location.rate=0.07873505150733018]:3.482908282782E-1)[&location="North",location.rate=0.07873505150733018]:8.956890168879E-2)[&location="North",location.rate=0.07873505150733018]:5.1384516775E-2)[&location="North",location.rate=0.07873505150733018]:1.619115677745E-1,((77[&location="North",location.rate=0.07873505150733018]:1.311315164414E-1,71[&location="North",location.rate=0.07873505150733018]:6.811781781126E-2)[&location="North",location.rate=0.07873505150733018]:2.880097865541E-1,73[&location="North",location.rate=0.07873505150733018]:4.246207550502E-1)[&location="North",location.rate=0.07873505150733018]:2.59411771795E-1)[&location="North",location.rate=0.07873505150733018]:6.221662749622E-2,((70[&location="North",location.rate=0.07873505150733018]:3.748871644766E-1,(74[&location="North",location.rate=0.07873505150733018]:4.041986006492E-1,76[&location="North",location.rate=0.07873505150733018]:4.041986006492E-1)[&location="North",location.rate=0.07873505150733018]:9.044728210908E-3)[&location="North",location.rate=0.07873505150733018]:1.646091555647E-1,75[&location="North",location.rate=0.07873505150733018]:5.778524844248E-1)[&location="North",location.rate=0.07873505150733018]:1.683966699166E-1)[&location="North",location.rate=0.07873505150733018]:6.341325568825E-1)[&location="Northeast",location.rate=0.07873505150733018]:1.096888902044E-1,125[&location="Northeast",location.rate=0.07873505150733018]:5.33225029155E-1)[&location="Northeast",location.rate=0.07873505150733018]:5.973343248352E-1,(((((56[&location="Northeast",location.rate=0.07873505150733018]:1.16558751657E-1,55[&location="Northeast",location.rate=0.07873505150733018]:1.16558751657E-1)[&location="Northeast",location.rate=0.07873505150733018]:1.538121325603E-1,(37[&location="Northeast",location.rate=0.07873505150733018]:1.397607760437E-1,54[&location="Northeast",location.rate=0.07873505150733018]:6.325804380326E-2)[&location="Northeast",location.rate=0.07873505150733018]:1.770581956054E-1)[&location="Northeast",location.rate=0.07873505150733018]:2.000845828068E-2,(57[&location="Northeast",location.rate=0.07873505150733018]:1.219481455264E-1,58[&location="Northeast",location.rate=0.07873505150733018]:1.383415881494E-1)[&location="Northeast",location.rate=0.07873505150733018]:1.793601587203E-1)[&location="Northeast",location.rate=0.07873505150733018]:3.606181619194E-2,59[&location="Northeast",location.rate=0.07873505150733018]:3.346378800015E-1)[&location="Northeast",location.rate=0.07873505150733018]:2.658371281462E-1,68[&location="North",location.rate=0.07873505150733018]:5.512946802788E-1)[&location="Northeast",location.rate=0.07873505150733018]:4.125980070447E-1)[&location="Northeast",location.rate=0.07873505150733018]:3.826779452151E-1)[&location="Northeast",location.rate=0.07873505150733018]:5.806562392618E-2,((((119[&location="Northeast",location.rate=0.07873505150733018]:1.60208905259E0,(((138[&location="Northeast",location.rate=0.07873505150733018]:2.03780498239E-1,136[&location="Northeast",location.rate=0.07873505150733018]:7.227364892376E-2)[&location="Northeast",location.rate=0.07873505150733018]:4.737195367008E-1,135[&location="Northeast",location.rate=0.07873505150733018]:4.775000349397E-1)[&location="Northeast",location.rate=0.07873505150733018]:2.163154527633E-1,120[&location="Northeast",location.rate=0.07873505150733018]:9.458702822235E-1)[&location="Northeast",location.rate=0.07873505150733018]:5.603283594081E-1)[&location="Northeast",location.rate=0.07873505150733018]:3.722926860225E-1,126[&location="Northeast",location.rate=0.07873505150733018]:1.188679215969E0)[&location="Northeast",location.rate=0.07873505150733018]:1.395499662919E-1,66[&location="North",location.rate=0.07873505150733018]:8.105499257608E-2)[&location="Northeast",location.rate=0.07873505150733018]:2.119289949224E-1,(67[&location="North",location.rate=0.07873505150733018]:2.281834955105E-1,((124[&location="Northeast",location.rate=0.07873505150733018]:1.07507572286E-2,123[&location="Northeast",location.rate=0.07873505150733018]:1.348299766572E-2)[&location="Northeast",location.rate=0.07873505150733018]:3.254947400263E-1,122[&location="Northeast",location.rate=0.07873505150733018]:3.38977737692E-1)[&location="Northeast",location.rate=0.07873505150733018]:3.904783081591E-1)[&location="Northeast",location.rate=0.07873505150733018]:6.480049198798E-2)[&location="Northeast",location.rate=0.07873505150733018]:5.639316311941E-1)[&location="Northeast",location.rate=0.07873505150733018]:2.175253077774E-2,34[&location="Northeast",location.rate=0.07873505150733018]:1.565445084022E-2)[&location="Northeast",location.rate=0.07873505150733018]:7.018722500666E-2,(32[&location="Northeast",location.rate=0.07873505150733018]:5.81108508449E-2,33[&location="Northeast",location.rate=0.07873505150733018]:6.359030289962E-2)[&location="Northeast",location.rate=0.07873505150733018]:5.813016782894E-3)[&location="Northeast"];
tree STATE_1998000 [&joint=-57.73218135798861,lnP=-57.73218135798861] = [&R] ((33[&location="Northeast",location.rate=0.07409446095187591]:3.338929378019E-2,((((((123[&location="Northeast",location.rate=0.07409446095187591]:2.086817380921E-1,124[&location="Northeast",location.rate=0.07409446095187591]:2.05949497655E-1)[&location="Northeast",location.rate=0.07409446095187591]:3.833215367509E-2,122[&location="Northeast",location.rate=0.07409446095187591]:2.470138917672E-1)[&location="Northeast",location.rate=0.07409446095187591]:4.379550241482E-1,67[&location="North",location.rate=0.07409446095187591]:1.836963655747E-1)[&location="Northeast",location.rate=0.07409446095187591]:1.293081319462E-1,((126[&location="Northeast",location.rate=0.07409446095187591]:1.096314317421E0,(((138[&location="Northeast",location.rate=0.07409446095187591]:2.692884973501E-1,136[&location="Northeast",location.rate=0.07409446095187591]:1.377816480349E-1)[&location="Northeast",location.rate=0.07409446095187591]:3.953611204288E-1,135[&location="Northeast",location.rate=0.07409446095187591]:4.646496177788E-1)[&location="Northeast",location.rate=0.07409446095187591]:8.181317145072E-1,(119[&location="Northeast",location.rate=0.07409446095187591]:1.247519763643E0,120[&location="Northeast",location.rate=0.07409446095187591]:1.151629352684E0)[&location="Northeast",location.rate=0.07409446095187591]:3.832067741225E-1)[&location="Northeast",location.rate=0.07409446095187591]:2.512903022992E-1)[&location="Northeast",location.rate=0.07409446095187591]:4.252641832393E-1,66[&location="North",location.rate=0.07409446095187591]:2.744043109751E-1)[&location="Northeast",location.rate=0.07409446095187591]:3.860018654576E-2)[&location="Northeast",location.rate=0.07409446095187591]:7.220870647299E-2,(((((((37[&location="Northeast",location.rate=0.07409446095187591]:1.666241154861E-1,(54[&location="Northeast",location.rate=0.07409446095187591]:4.437665030142E-2,58[&location="Northeast",location.rate=0.07409446095187591]:1.017536994818E-1)[&location="Northeast",location.rate=0.07409446095187591]:4.574473294423E-2)[&location="Northeast",location.rate=0.07409446095187591]:1.237730751817E-1,59[&location="Northeast",location.rate=0.07409446095187591]:2.521458245475E-1)[&location="Northeast",location.rate=0.07409446095187591]:6.162767389995E-2,(56[&location="Northeast",location.rate=0.07409446095187591]:2.133963696332E-1,55[&location="Northeast",location.rate=0.07409446095187591]:2.133963696332E-1)[&location="Northeast",location.rate=0.07409446095187591]:9.218040750269E-2)[&location="Northeast",location.rate=0.07409446095187591]:8.580882173167E-2,57[&location="Northeast",location.rate=0.07409446095187591]:4.023145606163E-1)[&location="Northeast",location.rate=0.07409446095187591]:7.981186707794E-2,68[&location="North",location.rate=0.07409446095187591]:4.302138593881E-1)[&location="Northeast",location.rate=0.07409446095187591]:4.663368833887E-1,(((((75[&location="North",location.rate=0.07409446095187591]:4.961916299473E-1,(74[&location="North",location.rate=0.07409446095187591]:3.629135103935E-1,(76[&location="North",location.rate=0.07409446095187591]:3.386079545551E-1,70[&location="North",location.rate=0.07409446095187591]:3.002517901716E-1)[&location="North",location.rate=0.07409446095187591]:2.430555583842E-2)[&location="North",location.rate=0.07409446095187591]:1.332781195538E-1)[&location="North",location.rate=0.07409446095187591]:1.116175184833E-1,(((80[&location="North",location.rate=0.07409446095187591]:2.103834904983E-1,71[&location="North",location.rate=0.07409446095187591]:1.912054083065E-1)[&location="North",location.rate=0.07409446095187591]:9.054324101265E-2,81[&location="North",location.rate=0.07409446095187591]:3.009267315109E-1)[&location="North",location.rate=0.07409446095187591]:8.33867635093E-2,((73[&location="North",location.rate=0.07409446095187591]:3.46504924639E-1,((79[&location="North",location.rate=0.07409446095187591]:1.370085714719E-1,(72[&location="North",location.rate=0.07409446095187591]:2.811257337485E-3,78[&location="North",location.rate=0.07409446095187591]:2.47290655568E-2)[&location="North",location.rate=0.07409446095187591]:1.122795059151E-1)[&location="North",location.rate=0.07409446095187591]:9.154026975352E-2,82[&location="North",location.rate=0.07409446095187591]:2.367680193075E-1)[&location="North",location.rate=0.07409446095187591]:7.68601930028E-2)[&location="North",location.rate=0.07409446095187591]:5.076194869745E-2,77[&location="North",location.rate=0.07409446095187591]:3.917874212817E-1)[&location="North",location.rate=0.07409446095187591]:3.636169017688E-2)[&location="North",location.rate=0.07409446095187591]:1.741805849173E-1)[&location="North",location.rate=0.07409446095187591]:9.116069382144E-1,(52[&location="Northeast",location.rate=0.07409446095187591]:6.261613879715E-1,(((12[&location="RJ",location.rate=0.07409446095187591]:2.975799650072E-1,5[&location="RJ",location.rate=0.07409446095187591]:2.592238006237E-1)[&location="RJ",location.rate=0.07409446095187591]:7.425374739242E-2,29[&location="RJ",location.rate=0.07409446095187591]:4.786830274681E-1)[&location="RJ",location.rate=0.07409446095187591]:2.288703250498E-1,103[&location="RJ",location.rate=0.07409446095187591]:4.746766401891E-1)[&location="RJ",location.rate=0.07409446095187591]:1.815778482343E0)[&location="Northeast",location.rate=0.07409446095187591]:1.549883613728E-1)[&location="Northeast",location.rate=0.07409446095187591]:1.461176418184E-3,(53[&location="Northeast",location.rate=0.07409446095187591]:6.119412341876E-1,((133[&location="Northeast",location.rate=0.07409446095187591]:4.368007214277E-1,134[&location="Northeast",location.rate=0.07409446095187591]:4.066637351266E-1)[&location="Northeast",location.rate=0.07409446095187591]:2.963685384494E-1,137[&location="Northeast",location.rate=0.07409446095187591]:7.742651502882E-1)[&location="Northeast",location.rate=0.07409446095187591]:6.608514712786E-1)[&location="Northeast",location.rate=0.07409446095187591]:1.624729702636E-1)[&location="Northeast",location.rate=0.07409446095187591]:4.124407481331E-1,125[&location="Northeast",location.rate=0.07409446095187591]:9.76472438923E-1)[&location="Northeast",location.rate=0.07409446095187591]:8.674497052058E-2)[&location="Northeast",location.rate=0.07409446095187591]:1.717097785076E-2,(((((96[&location="RJ",location.rate=0.07409446095187591]:3.352412527056E-1,99[&location="RJ",location.rate=0.07409446095187591]:3.707603783885E-1)[&location="RJ",location.rate=0.07409446095187591]:2.065725355434E-1,((97[&location="RJ",location.rate=0.07409446095187591]:2.971796801719E-1,98[&location="RJ",location.rate=0.07409446095187591]:4.966332320844E-1)[&location="RJ",location.rate=0.07409446095187591]:4.290941252594E-2,((100[&location="RJ",location.rate=0.07409446095187591]:2.327845452627E-1,94[&location="RJ",location.rate=0.07409446095187591]:2.327845452627E-1)[&location="RJ",location.rate=0.07409446095187591]:9.770656638411E-2,95[&location="RJ",location.rate=0.07409446095187591]:4.151905651989E-1)[&location="RJ",location.rate=0.07409446095187591]:1.352810411601E-1)[&location="RJ",location.rate=0.07409446095187591]:1.593234582433E-2)[&location="RJ",location.rate=0.07409446095187591]:1.308240441091E-1,((147[&location="RJ",location.rate=0.07409446095187591]:4.77278731019E-1,((40[&location="RJ",location.rate=0.07409446095187591]:3.872417670748E-1,(2[&location="RJ",location.rate=0.07409446095187591]:8.707487104642E-1,((31[&location="RJ",location.rate=0.07409446095187591]:7.664312076185E-1,((7[&location="RJ",location.rate=0.07409446095187591]:3.038760106831E-1,8[&location="RJ",location.rate=0.07409446095187591]:3.038760106831E-1)[&location="RJ",location.rate=0.07409446095187591]:4.786589921962E-2,26[&location="RJ",location.rate=0.07409446095187591]:4.585912249712E-1)[&location="RJ",location.rate=0.07409446095187591]:2.640043662089E-1)[&location="RJ",location.rate=0.07409446095187591]:1.110796445645E-1,(22[&location="RJ",location.rate=0.07409446095187591]:4.296909066916E-1,27[&location="RJ",location.rate=0.07409446095187591]:4.46129262856E-1)[&location="RJ",location.rate=0.07409446095187591]:3.930254249434E-1)[&location="RJ",location.rate=0.07409446095187591]:2.206351185552E-1)[&location="RJ",location.rate=0.07409446095187591]:1.47321885944E0)[&location="RJ",location.rate=0.07409446095187591]:1.193902910288E-3,((((((144[&location="RJ",location.rate=0.07409446095187591]:4.728216935297E-1,(145[&location="RJ",location.rate=0.07409446095187591]:2.991477771477E-1,141[&location="RJ",location.rate=0.07409446095187591]:2.964080511201E-1)[&location="RJ",location.rate=0.07409446095187591]:1.791533684369E-1)[&location="RJ",location.rate=0.07409446095187591]:7.588711325203E-2,142[&location="RJ",location.rate=0.07409446095187591]:5.541882588367E-1)[&location="RJ",location.rate=0.07409446095187591]:6.595209601344E-1,((113[&location="RJ",location.rate=0.07409446095187591]:6.997863989834E-1,((9[&location="RJ",location.rate=0.07409446095187591]:5.544660449409E-1,(4[&location="RJ",location.rate=0.07409446095187591]:1.571642064216E-1,30[&location="RJ",location.rate=0.07409446095187591]:3.297669461476E-1)[&location="RJ",location.rate=0.07409446095187591]:3.479867700261E-1)[&location="RJ",location.rate=0.07409446095187591]:1.037845187974E-1,(((105[&location="RJ",location.rate=0.07409446095187591]:3.393965310714E-1,110[&location="RJ",location.rate=0.07409446095187591]:3.613143392904E-1)[&location="RJ",location.rate=0.07409446095187591]:3.409225401023E-2,117[&location="RJ",location.rate=0.07409446095187591]:4.03625771383E-1)[&location="RJ",location.rate=0.07409446095187591]:1.330297583531E-1,(14[&location="RJ",location.rate=0.07409446095187591]:3.429453732016E-1,17[&location="RJ",location.rate=0.07409446095187591]:3.813015375853E-1)[&location="RJ",location.rate=0.07409446095187591]:1.909704305069E-1)[&location="RJ",location.rate=0.07409446095187591]:1.325539381118E-1)[&location="RJ",location.rate=0.07409446095187591]:3.331665716312E-2)[&location="RJ",location.rate=0.07409446095187591]:2.614058025345E-1,(((115[&location="RJ",location.rate=0.07409446095187591]:4.751598660549E-1,(13[&location="RJ",location.rate=0.07409446095187591]:4.95744706565E-1,19[&location="RJ",location.rate=0.07409446095187591]:5.341008709487E-1)[&location="RJ",location.rate=0.07409446095187591]:6.160694031171E-2)[&location="RJ",location.rate=0.07409446095187591]:1.220254716132E-1,((107[&location="RJ",location.rate=0.07409446095187591]:5.463465179116E-1,108[&location="RJ",location.rate=0.07409446095187591]:5.436067918843E-1)[&location="RJ",location.rate=0.07409446095187591]:2.120611938733E-2,((114[&location="RJ",location.rate=0.07409446095187591]:1.707089753441E-1,112[&location="RJ",location.rate=0.07409446095187591]:2.529007561659E-1)[&location="RJ",location.rate=0.07409446095187591]:2.256207569641E-1,109[&location="RJ",location.rate=0.07409446095187591]:4.757817871027E-1)[&location="RJ",location.rate=0.07409446095187591]:1.10948932388E-1)[&location="RJ",location.rate=0.07409446095187591]:8.990667297187E-2)[&location="RJ",location.rate=0.07409446095187591]:2.510057451078E-1,((116[&location="RJ",location.rate=0.07409446095187591]:2.710573401111E-1,(((111[&location="RJ",location.rate=0.07409446095187591]:1.356997294078E-1,139[&location="RJ",location.rate=0.07409446095187591]:3.110421951612E-1)[&location="RJ",location.rate=0.07409446095187591]:9.90129540514E-2,104[&location="RJ",location.rate=0.07409446095187591]:2.182743272948E-1)[&location="RJ",location.rate=0.07409446095187591]:2.318349640794E-2,106[&location="RJ",location.rate=0.07409446095187591]:2.414578237028E-1)[&location="RJ",location.rate=0.07409446095187591]:8.987348901112E-2)[&location="RJ",location.rate=0.07409446095187591]:3.409403923541E-1,(148[&location="RJ",location.rate=0.07409446095187591]:2.94156216922E-1,143[&location="RJ",location.rate=0.07409446095187591]:2.914164908947E-1)[&location="RJ",location.rate=0.07409446095187591]:3.561976799269E-1)[&location="RJ",location.rate=0.07409446095187591]:2.361933503107E-1)[&location="RJ",location.rate=0.07409446095187591]:3.080933792019E-2)[&location="RJ",location.rate=0.07409446095187591]:7.991427772691E-2)[&location="RJ",location.rate=0.07409446095187591]:2.322479799913E-1,(((23[&location="RJ",location.rate=0.07409446095187591]:4.212557337643E-1,(25[&location="RJ",location.rate=0.07409446095187591]:3.047650325617E-1,20[&location="RJ",location.rate=0.07409446095187591]:2.8558695037E-1)[&location="RJ",location.rate=0.07409446095187591]:1.274496053122E-1)[&location="RJ",location.rate=0.07409446095187591]:2.881560625822E-1,(140[&location="RJ",location.rate=0.07409446095187591]:2.58703735326E-1,11[&location="RJ",location.rate=0.07409446095187591]:2.778818175177E-1)[&location="RJ",location.rate=0.07409446095187591]:3.465984719795E-1)[&location="RJ",location.rate=0.07409446095187591]:4.69675226112E-1,(102[&location="RJ",location.rate=0.07409446095187591]:1.013311994457E-2,(24[&location="RJ",location.rate=0.07409446095187591]:8.477691899951E-1,((21[&location="RJ",location.rate=0.07409446095187591]:6.163749786553E-1,28[&location="RJ",location.rate=0.07409446095187591]:6.410325129017E-1)[&location="RJ",location.rate=0.07409446095187591]:1.654618389485E-1,1[&location="RJ",location.rate=0.07409446095187591]:2.019298198727E-2)[&location="RJ",location.rate=0.07409446095187591]:4.675429019958E-2)[&location="RJ",location.rate=0.07409446095187591]:3.240077655658E-1)[&location="RJ",location.rate=0.07409446095187591]:1.826897100715E-2)[&location="RJ",location.rate=0.07409446095187591]:1.709797655448E-1)[&location="RJ",location.rate=0.07409446095187591]:2.254394930833E-1,(((6[&location="RJ",location.rate=0.07409446095187591]:6.328584782256E-1,(15[&location="RJ",location.rate=0.07409446095187591]:2.940680683976E-1,10[&location="RJ",location.rate=0.07409446095187591]:2.557119040142E-1)[&location="RJ",location.rate=0.07409446095187591]:3.935849303758E-1)[&location="RJ",location.rate=0.07409446095187591]:2.017385309128E-2,18[&location="RJ",location.rate=0.07409446095187591]:7.16046029947E-1)[&location="RJ",location.rate=0.07409446095187591]:3.272734366909E-1,(3[&location="RJ",location.rate=0.07409446095187591]:8.967677456238E-1,(((((85[&location="Northeast",location.rate=0.07409446095187591]:1.068349453322E-1,86[&location="Northeast",location.rate=0.07409446095187591]:1.068349453322E-1)[&location="Northeast",location.rate=0.07409446095187591]:1.316070106308E-2,((84[&location="Northeast",location.rate=0.07409446095187591]:1.412691669016E-2,93[&location="Northeast",location.rate=0.07409446095187591]:2.782554682718E-2)[&location="Northeast",location.rate=0.07409446095187591]:5.463164417301E-2,83[&location="Northeast",location.rate=0.07409446095187591]:6.875856086317E-2)[&location="Northeast",location.rate=0.07409446095187591]:5.123708553211E-2)[&location="Northeast",location.rate=0.07409446095187591]:4.472068877621E-2,87[&location="Northeast",location.rate=0.07409446095187591]:1.647163351715E-1)[&location="Northeast",location.rate=0.07409446095187591]:4.340965189726E-3,((90[&location="Northeast",location.rate=0.07409446095187591]:5.030942730833E-2,91[&location="Northeast",location.rate=0.07409446095187591]:5.030942730833E-2)[&location="Northeast",location.rate=0.07409446095187591]:6.202995798152E-2,92[&location="Northeast",location.rate=0.07409446095187591]:1.123393852899E-1)[&location="Northeast",location.rate=0.07409446095187591]:7.041654520837E-2)[&location="Northeast",location.rate=0.07409446095187591]:3.748564312835E-2,(88[&location="Northeast",location.rate=0.07409446095187591]:1.352637387825E-1,89[&location="Northeast",location.rate=0.07409446095187591]:1.489623689195E-1)[&location="Northeast",location.rate=0.07409446095187591]:7.12792047071E-2)[&location="Northeast",location.rate=0.07409446095187591]:1.229950829531E0)[&location="RJ",location.rate=0.07409446095187591]:3.148322786351E-2)[&location="RJ",location.rate=0.07409446095187591]:4.938306500651E-1)[&location="RJ",location.rate=0.07409446095187591]:2.559895798639E-1,101[&location="RJ",location.rate=0.07409446095187591]:6.753314773888E-1)[&location="RJ",location.rate=0.07409446095187591]:6.862683515901E-1)[&location="RJ",location.rate=0.07409446095187591]:3.146601185351E-2)[&location="RJ",location.rate=0.07409446095187591]:1.772623143947E-2,(39[&location="RJ",location.rate=0.07409446095187591]:3.775155706266E-1,(16[&location="RJ",location.rate=0.07409446095187591]:2.4353643031E0,146[&location="RJ",location.rate=0.07409446095187591]:4.700899562177E-1)[&location="RJ",location.rate=0.07409446095187591]:2.764419364377E-2)[&location="RJ",location.rate=0.07409446095187591]:6.011234265155E-2)[&location="RJ",location.rate=0.07409446095187591]:1.202558207193E-1)[&location="RJ",location.rate=0.07409446095187591]:3.058548527642E-1,38[&location="Northeast",location.rate=0.07409446095187591]:7.954325758325E-1)[&location="Northeast",location.rate=0.07409446095187591]:1.132021200189E-1,((35[&location="Northeast",location.rate=0.07409446095187591]:2.147418787991E-1,(127[&location="Centre-West",location.rate=0.07409446095187591]:2.289344821997E0,121[&location="Northeast",location.rate=0.07409446095187591]:1.848248931586E0)[&location="Northeast",location.rate=0.07409446095187591]:4.925203444732E-1)[&location="Northeast",location.rate=0.07409446095187591]:5.154319387783E-2,(((((50[&location="Northeast",location.rate=0.07409446095187591]:3.4576221423E-1,49[&location="Northeast",location.rate=0.07409446095187591]:3.4576221423E-1)[&location="Northeast",location.rate=0.07409446095187591]:9.86936069115E-2,(((47[&location="Northeast",location.rate=0.07409446095187591]:3.59836965001E-1,44[&location="Northeast",location.rate=0.07409446095187591]:3.543724841268E-1)[&location="Northeast",location.rate=0.07409446095187591]:4.287761834802E-2,51[&location="Northeast",location.rate=0.07409446095187591]:3.753921789775E-1)[&location="Northeast",location.rate=0.07409446095187591]:4.41527527914E-2,((43[&location="Northeast",location.rate=0.07409446095187591]:3.144403521068E-1,(42[&location="Northeast",location.rate=0.07409446095187591]:2.003021379105E-1,(48[&location="Northeast",location.rate=0.07409446095187591]:2.373190167035E-1,41[&location="Northeast",location.rate=0.07409446095187591]:1.93603169709E-1)[&location="Northeast",location.rate=0.07409446095187591]:1.234487327219E-3)[&location="Northeast",location.rate=0.07409446095187591]:6.495788632753E-2)[&location="Northeast",location.rate=0.07409446095187591]:9.251706761453E-2,46[&location="Northeast",location.rate=0.07409446095187591]:4.069574197213E-1)[&location="Northeast",location.rate=0.07409446095187591]:3.990991641913E-2)[&location="Northeast",location.rate=0.07409446095187591]:3.037537024681E-2)[&location="Northeast",location.rate=0.07409446095187591]:1.322065974044E-1,45[&location="Northeast",location.rate=0.07409446095187591]:6.012525824803E-1)[&location="Northeast",location.rate=0.07409446095187591]:3.14350985026E-1,(((69[&location="North",location.rate=0.07409446095187591]:6.937197686483E-1,118[&location="Northeast",location.rate=0.07409446095187591]:6.827608645387E-1)[&location="North",location.rate=0.07409446095187591]:5.876665504747E-2,(((129[&location="North",location.rate=0.07409446095187591]:9.218310941529E-2,132[&location="North",location.rate=0.07409446095187591]:9.492283544265E-2)[&location="North",location.rate=0.07409446095187591]:4.276027567354E-2,130[&location="North",location.rate=0.07409446095187591]:1.349433850888E-1)[&location="North",location.rate=0.07409446095187591]:8.443829138609E-2,131[&location="North",location.rate=0.07409446095187591]:2.221214025023E-1)[&location="North",location.rate=0.07409446095187591]:3.851595417413E-1)[&location="North",location.rate=0.07409446095187591]:8.200904548898E-1,((((65[&location="Centre-West",location.rate=0.07409446095187591]:1.720169384858E-1,60[&location="Centre-West",location.rate=0.07409446095187591]:1.720169384858E-1)[&location="Centre-West",location.rate=0.07409446095187591]:4.055767988491E-3,(62[&location="Centre-West",location.rate=0.07409446095187591]:2.325721076421E-1,64[&location="Centre-West",location.rate=0.07409446095187591]:1.914762172311E-1)[&location="Centre-West",location.rate=0.07409446095187591]:1.3528142075E-1)[&location="Centre-West",location.rate=0.07409446095187591]:2.807572066248E-1,(63[&location="Centre-West",location.rate=0.07409446095187591]:6.743736519578E-2,61[&location="Centre-West",location.rate=0.07409446095187591]:1.085332556068E-1)[&location="Centre-West",location.rate=0.07409446095187591]:5.4007747941E-1)[&location="Centre-West",location.rate=0.07409446095187591]:8.727348735133E-1,128[&location="North",location.rate=0.07409446095187591]:1.381619581133E0)[&location="North",location.rate=0.07409446095187591]:4.027236594584E-2)[&location="North",location.rate=0.07409446095187591]:2.671078327189E-1)[&location="Northeast",location.rate=0.07409446095187591]:6.338141951743E-2,36[&location="Northeast",location.rate=0.07409446095187591]:2.701894184931E-1)[&location="Northeast",location.rate=0.07409446095187591]:4.267099664965E-2)[&location="Northeast",location.rate=0.07409446095187591]:3.998417665902E-2)[&location="Northeast",location.rate=0.07409446095187591]:5.97318335193E-2)[&location="Northeast",location.rate=0.07409446095187591]:1.921212113859E-2)[&location="Northeast",location.rate=0.07409446095187591]:4.809211553113E-1,34[&location="Northeast",location.rate=0.07409446095187591]:3.120660675135E-3)[&location="Northeast",location.rate=0.07409446095187591]:4.670698926943E-2)[&location="Northeast",location.rate=0.07409446095187591]:3.445666199243E-2,32[&location="Northeast",location.rate=0.07409446095187591]:6.236650371791E-2)[&location="Northeast"];
tree STATE_2000000 [&joint=-64.64671612784015,lnP=-64.64671612784015] = [&R] (((34[&location="Northeast",location.rate=0.06531284310579405]:4.34487942039E-2,32[&location="Northeast",location.rate=0.06531284310579405]:2.153098598481E-2)[&location="Northeast",location.rate=0.06531284310579405]:1.143418115799E-2,((((((((((77[&location="North",location.rate=0.06531284310579405]:3.528922465944E-1,((71[&location="North",location.rate=0.06531284310579405]:2.387250057926E-1,(80[&location="North",location.rate=0.06531284310579405]:1.078540500678E-2,81[&location="North",location.rate=0.06531284310579405]:1.078540500678E-2)[&location="North",location.rate=0.06531284310579405]:2.471176829776E-1)[&location="North",location.rate=0.06531284310579405]:1.300405042673E-2,73[&location="North",location.rate=0.06531284310579405]:3.202222069042E-1)[&location="North",location.rate=0.06531284310579405]:3.814949174493E-2)[&location="North",location.rate=0.06531284310579405]:3.888413172348E-2,((79[&location="North",location.rate=0.06531284310579405]:1.548118287042E-1,82[&location="North",location.rate=0.06531284310579405]:1.630310067863E-1)[&location="North",location.rate=0.06531284310579405]:1.119818068705E-1,(72[&location="North",location.rate=0.06531284310579405]:5.545427010211E-2,78[&location="North",location.rate=0.06531284310579405]:7.737207832142E-2)[&location="North",location.rate=0.06531284310579405]:1.894215572533E-1)[&location="North",location.rate=0.06531284310579405]:8.936630438706E-2)[&location="North",location.rate=0.06531284310579405]:5.671716460401E-1,((70[&location="North",location.rate=0.06531284310579405]:5.857598182985E-1,(74[&location="North",location.rate=0.06531284310579405]:6.191930944867E-1,76[&location="North",location.rate=0.06531284310579405]:6.191930944867E-1)[&location="North",location.rate=0.06531284310579405]:4.922888195282E-3)[&location="North",location.rate=0.06531284310579405]:1.36029678556E-1,75[&location="North",location.rate=0.06531284310579405]:7.60145661238E-1)[&location="North",location.rate=0.06531284310579405]:2.042818151747E-1)[&location="North",location.rate=0.06531284310579405]:4.939544586195E-1,53[&location="Northeast",location.rate=0.06531284310579405]:7.119188764201E-1)[&location="Northeast",location.rate=0.06531284310579405]:1.124765848727E-1,((52[&location="Northeast",location.rate=0.06531284310579405]:4.938702791963E-1,(103[&location="RJ",location.rate=0.06531284310579405]:6.957454321785E-1,(29[&location="RJ",location.rate=0.06531284310579405]:4.749239233939E-1,(5[&location="RJ",location.rate=0.06531284310579405]:1.375055353092E-1,12[&location="RJ",location.rate=0.06531284310579405]:1.758616996927E-1)[&location="RJ",location.rate=0.06531284310579405]:1.922129086327E-1)[&location="RJ",location.rate=0.06531284310579405]:4.536982211134E-1)[&location="RJ",location.rate=0.06531284310579405]:1.462418581579E0)[&location="Northeast",location.rate=0.06531284310579405]:9.634408974241E-2,((133[&location="Northeast",location.rate=0.06531284310579405]:5.374563060327E-1,137[&location="Northeast",location.rate=0.06531284310579405]:5.785521964438E-1)[&location="Northeast",location.rate=0.06531284310579405]:3.435956176583E-1,134[&location="Northeast",location.rate=0.06531284310579405]:8.509149373899E-1)[&location="Northeast",location.rate=0.06531284310579405]:4.830452209045E-1)[&location="Northeast",location.rate=0.06531284310579405]:2.423778136654E-1)[&location="Northeast",location.rate=0.06531284310579405]:2.319571170161E-1,125[&location="Northeast",location.rate=0.06531284310579405]:8.459700646476E-1)[&location="Northeast",location.rate=0.06531284310579405]:1.782309226711E-1,((57[&location="Northeast",location.rate=0.06531284310579405]:2.949005909715E-1,((59[&location="Northeast",location.rate=0.06531284310579405]:2.398461604148E-1,(54[&location="Northeast",location.rate=0.06531284310579405]:1.676346303651E-1,58[&location="Northeast",location.rate=0.06531284310579405]:2.250116795454E-1)[&location="Northeast",location.rate=0.06531284310579405]:3.396016392948E-2)[&location="Northeast",location.rate=0.06531284310579405]:4.605047534673E-3,((55[&location="Northeast",location.rate=0.06531284310579405]:1.22724249009E-1,56[&location="Northeast",location.rate=0.06531284310579405]:1.22724249009E-1)[&location="Northeast",location.rate=0.06531284310579405]:7.288502866883E-2,37[&location="Northeast",location.rate=0.06531284310579405]:2.420573651096E-1)[&location="Northeast",location.rate=0.06531284310579405]:4.064520896005E-2)[&location="Northeast",location.rate=0.06531284310579405]:4.771714258487E-2)[&location="Northeast",location.rate=0.06531284310579405]:1.238683258472E-1,68[&location="North",location.rate=0.06531284310579405]:3.668563485126E-1)[&location="Northeast",location.rate=0.06531284310579405]:4.906779721394E-1)[&location="Northeast",location.rate=0.06531284310579405]:3.100407742065E-1,(((45[&location="Northeast",location.rate=0.06531284310579405]:6.903134663512E-1,((49[&location="Northeast",location.rate=0.06531284310579405]:4.262519567266E-1,50[&location="Northeast",location.rate=0.06531284310579405]:4.262519567266E-1)[&location="Northeast",location.rate=0.06531284310579405]:1.294081665145E-1,((51[&location="Northeast",location.rate=0.06531284310579405]:4.151169700817E-1,(44[&location="Northeast",location.rate=0.06531284310579405]:1.059881820927E-1,47[&location="Northeast",location.rate=0.06531284310579405]:1.11452662967E-1)[&location="Northeast",location.rate=0.06531284310579405]:3.309867114862E-1)[&location="Northeast",location.rate=0.06531284310579405]:1.072370492014E-1,((46[&location="Northeast",location.rate=0.06531284310579405]:4.818414320388E-1,43[&location="Northeast",location.rate=0.06531284310579405]:4.818414320388E-1)[&location="Northeast",location.rate=0.06531284310579405]:4.434169382884E-3,((48[&location="Northeast",location.rate=0.06531284310579405]:2.802165780112E-1,42[&location="Northeast",location.rate=0.06531284310579405]:2.41965211891E-1)[&location="Northeast",location.rate=0.06531284310579405]:4.462765277281E-3,41[&location="Northeast",location.rate=0.06531284310579405]:2.40963496294E-1)[&location="Northeast",location.rate=0.06531284310579405]:1.906672963847E-1)[&location="Northeast",location.rate=0.06531284310579405]:6.340082223293E-2)[&location="Northeast",location.rate=0.06531284310579405]:3.877058483226E-2)[&location="Northeast",location.rate=0.06531284310579405]:1.100631791757E-1)[&location="Northeast",location.rate=0.06531284310579405]:2.393174582706E-1,(128[&location="North",location.rate=0.06531284310579405]:1.293961198061E0,((((130[&location="North",location.rate=0.06531284310579405]:1.038824773741E-1,131[&location="North",location.rate=0.06531284310579405]:1.066222034014E-1)[&location="North",location.rate=0.06531284310579405]:4.254970209514E-2,(132[&location="North",location.rate=0.06531284310579405]:1.349995173707E-1,129[&location="North",location.rate=0.06531284310579405]:1.322597913434E-1)[&location="North",location.rate=0.06531284310579405]:1.417238812585E-2)[&location="North",location.rate=0.06531284310579405]:5.775612753907E-1,(69[&location="North",location.rate=0.06531284310579405]:5.253482978612E-1,118[&location="Northeast",location.rate=0.06531284310579405]:5.143893937515E-1)[&location="Northeast",location.rate=0.06531284310579405]:3.465903624783E-1)[&location="Northeast",location.rate=0.06531284310579405]:5.210837579832E-1,((((62[&location="Centre-West",location.rate=0.06531284310579405]:2.373854716142E-1,60[&location="Centre-West",location.rate=0.06531284310579405]:4.560464969645E-2)[&location="Centre-West",location.rate=0.06531284310579405]:2.491617778376E-3,64[&location="Centre-West",location.rate=0.06531284310579405]:1.987811989815E-1)[&location="Centre-West",location.rate=0.06531284310579405]:1.136872105749E-1,65[&location="Centre-West",location.rate=0.06531284310579405]:1.617834780498E-1)[&location="Centre-West",location.rate=0.06531284310579405]:2.841892589435E-1,(61[&location="Centre-West",location.rate=0.06531284310579405]:2.090931853197E-1,63[&location="Centre-West",location.rate=0.06531284310579405]:1.679972949086E-1)[&location="Centre-West",location.rate=0.06531284310579405]:4.286603735914E-1)[&location="Centre-West",location.rate=0.06531284310579405]:7.44309955302E-1)[&location="Northeast",location.rate=0.06531284310579405]:5.162371124563E-2)[&location="Northeast",location.rate=0.06531284310579405]:4.090659388517E-1)[&location="Northeast",location.rate=0.06531284310579405]:2.723425357563E-1,(35[&location="Northeast",location.rate=0.06531284310579405]:1.079193933208E-1,(36[&location="Northeast",location.rate=0.06531284310579405]:3.841423021047E-2,(127[&location="Centre-West",location.rate=0.06531284310579405]:2.173600995218E0,121[&location="Northeast",location.rate=0.06531284310579405]:1.732505104807E0)[&location="Northeast",location.rate=0.06531284310579405]:3.853611801976E-1)[&location="Northeast",location.rate=0.06531284310579405]:1.160805055761E-1)[&location="Northeast",location.rate=0.06531284310579405]:3.386831560609E-1)[&location="Northeast",location.rate=0.06531284310579405]:1.732519077044E-1)[&location="Northeast",location.rate=0.06531284310579405]:5.395979579797E-2,(38[&location="Northeast",location.rate=0.06531284310579405]:7.577246624692E-1,(((40[&location="RJ",location.rate=0.06531284310579405]:2.942440908815E-1,(101[&location="RJ",location.rate=0.06531284310579405]:7.239439842035E-1,((((((((19[&location="RJ",location.rate=0.06531284310579405]:3.381991091325E-1,13[&location="RJ",location.rate=0.06531284310579405]:2.998429447488E-1)[&location="RJ",location.rate=0.06531284310579405]:4.828203342987E-1,((108[&location="RJ",location.rate=0.06531284310579405]:5.365047870743E-1,((114[&location="RJ",location.rate=0.06531284310579405]:3.583323999296E-2,104[&location="RJ",location.rate=0.06531284310579405]:9.610721259573E-2)[&location="RJ",location.rate=0.06531284310579405]:3.563944703111E-1,107[&location="RJ",location.rate=0.06531284310579405]:4.525016829068E-1)[&location="RJ",location.rate=0.06531284310579405]:8.674283019478E-2)[&location="RJ",location.rate=0.06531284310579405]:3.287180005389E-2,109[&location="RJ",location.rate=0.06531284310579405]:5.912943953472E-1)[&location="RJ",location.rate=0.06531284310579405]:1.886291576729E-1)[&location="RJ",location.rate=0.06531284310579405]:1.007180182751E-1,115[&location="RJ",location.rate=0.06531284310579405]:8.011895165007E-1)[&location="RJ",location.rate=0.06531284310579405]:1.328647530974E-1,((((111[&location="RJ",location.rate=0.06531284310579405]:1.617759013243E-1,139[&location="RJ",location.rate=0.06531284310579405]:3.371183670777E-1)[&location="RJ",location.rate=0.06531284310579405]:1.048256015866E-1,106[&location="RJ",location.rate=0.06531284310579405]:2.501631467465E-1)[&location="RJ",location.rate=0.06531284310579405]:4.724970925612E-1,(148[&location="RJ",location.rate=0.06531284310579405]:3.722443747113E-1,143[&location="RJ",location.rate=0.06531284310579405]:3.695046486839E-1)[&location="RJ",location.rate=0.06531284310579405]:3.284980563773E-1)[&location="RJ",location.rate=0.06531284310579405]:1.908668837617E-2,116[&location="RJ",location.rate=0.06531284310579405]:6.814729550811E-1)[&location="RJ",location.rate=0.06531284310579405]:2.52581314517E-1)[&location="RJ",location.rate=0.06531284310579405]:6.69569408337E-2,(((117[&location="RJ",location.rate=0.06531284310579405]:6.051318097494E-1,(30[&location="RJ",location.rate=0.06531284310579405]:2.655362453494E-1,4[&location="RJ",location.rate=0.06531284310579405]:9.293350562338E-2)[&location="RJ",location.rate=0.06531284310579405]:4.519243315232E-1)[&location="RJ",location.rate=0.06531284310579405]:2.075405363281E-1,((112[&location="RJ",location.rate=0.06531284310579405]:6.058026559071E-1,(17[&location="RJ",location.rate=0.06531284310579405]:4.950168500407E-1,14[&location="RJ",location.rate=0.06531284310579405]:4.56660685657E-1)[&location="RJ",location.rate=0.06531284310579405]:1.491419702501E-1)[&location="RJ",location.rate=0.06531284310579405]:5.419735048538E-2,9[&location="RJ",location.rate=0.06531284310579405]:6.517808283104E-1)[&location="RJ",location.rate=0.06531284310579405]:1.499326136575E-1)[&location="RJ",location.rate=0.06531284310579405]:4.565660219432E-2,(113[&location="RJ",location.rate=0.06531284310579405]:8.11842213585E-1,(105[&location="RJ",location.rate=0.06531284310579405]:7.243500567923E-1,110[&location="RJ",location.rate=0.06531284310579405]:7.462678650114E-1)[&location="RJ",location.rate=0.06531284310579405]:6.009489651893E-2)[&location="RJ",location.rate=0.06531284310579405]:4.37470086592E-2)[&location="RJ",location.rate=0.06531284310579405]:2.276137690094E-1)[&location="RJ",location.rate=0.06531284310579405]:1.555525753511E-1,((145[&location="RJ",location.rate=0.06531284310579405]:3.696958119676E-1,(144[&location="RJ",location.rate=0.06531284310579405]:3.168682518652E-1,141[&location="RJ",location.rate=0.06531284310579405]:3.196079778926E-1)[&location="RJ",location.rate=0.06531284310579405]:4.734810804744E-2)[&location="RJ",location.rate=0.06531284310579405]:2.653805808179E-1,142[&location="RJ",location.rate=0.06531284310579405]:6.350763927855E-1)[&location="RJ",location.rate=0.06531284310579405]:7.762819135454E-1)[&location="RJ",location.rate=0.06531284310579405]:1.147203691914E-2,((((140[&location="RJ",location.rate=0.06531284310579405]:6.948036623757E-1,11[&location="RJ",location.rate=0.06531284310579405]:7.139817445674E-1)[&location="RJ",location.rate=0.06531284310579405]:1.681967575634E-1,(23[&location="RJ",location.rate=0.06531284310579405]:6.751027138804E-1,(20[&location="RJ",location.rate=0.06531284310579405]:2.835239097739E-1,25[&location="RJ",location.rate=0.06531284310579405]:3.027019919656E-1)[&location="RJ",location.rate=0.06531284310579405]:3.833596260244E-1)[&location="RJ",location.rate=0.06531284310579405]:2.920072950996E-1)[&location="RJ",location.rate=0.06531284310579405]:2.858413463618E-1,102[&location="RJ",location.rate=0.06531284310579405]:1.022664238351E-1)[&location="RJ",location.rate=0.06531284310579405]:5.151970580867E-2,((1[&location="RJ",location.rate=0.06531284310579405]:1.277160807644E-1,(28[&location="RJ",location.rate=0.06531284310579405]:5.809531143285E-1,21[&location="RJ",location.rate=0.06531284310579405]:5.562955800821E-1)[&location="RJ",location.rate=0.06531284310579405]:3.330643362988E-1)[&location="RJ",location.rate=0.06531284310579405]:1.427325926919E-1,24[&location="RJ",location.rate=0.06531284310579405]:1.051270591265E0)[&location="RJ",location.rate=0.06531284310579405]:2.641593739956E-1)[&location="RJ",location.rate=0.06531284310579405]:2.246887114049E-2)[&location="RJ",location.rate=0.06531284310579405]:1.314679788079E-1,((((((85[&location="Northeast",location.rate=0.06531284310579405]:1.32482027355E-2,93[&location="Northeast",location.rate=0.06531284310579405]:2.694683287251E-2)[&location="Northeast",location.rate=0.06531284310579405]:5.461095401789E-3,84[&location="Northeast",location.rate=0.06531284310579405]:1.870929813729E-2)[&location="Northeast",location.rate=0.06531284310579405]:6.949630625547E-2,87[&location="Northeast",location.rate=0.06531284310579405]:8.820560439276E-2)[&location="Northeast",location.rate=0.06531284310579405]:5.425177056055E-2,((90[&location="Northeast",location.rate=0.06531284310579405]:5.229643032495E-2,91[&location="Northeast",location.rate=0.06531284310579405]:5.229643032495E-2)[&location="Northeast",location.rate=0.06531284310579405]:1.567638514655E-2,92[&location="Northeast",location.rate=0.06531284310579405]:6.797281547149E-2)[&location="Northeast",location.rate=0.06531284310579405]:8.818318961883E-2)[&location="Northeast",location.rate=0.06531284310579405]:9.372373100343E-2,((88[&location="Northeast",location.rate=0.06531284310579405]:1.430481798513E-2,89[&location="Northeast",location.rate=0.06531284310579405]:2.800344812215E-2)[&location="Northeast",location.rate=0.06531284310579405]:1.667733797901E-1,(86[&location="Northeast",location.rate=0.06531284310579405]:1.439798191578E-1,83[&location="Northeast",location.rate=0.06531284310579405]:1.439798191578E-1)[&location="Northeast",location.rate=0.06531284310579405]:3.709837861743E-2)[&location="Northeast",location.rate=0.06531284310579405]:5.51029081815E-2)[&location="Northeast",location.rate=0.06531284310579405]:1.136946202046E0,((6[&location="RJ",location.rate=0.06531284310579405]:5.593952065705E-1,(10[&location="RJ",location.rate=0.06531284310579405]:4.506583385504E-1,15[&location="RJ",location.rate=0.06531284310579405]:4.890145029338E-1)[&location="RJ",location.rate=0.06531284310579405]:1.251752241845E-1)[&location="RJ",location.rate=0.06531284310579405]:1.048075994755E-2,(18[&location="RJ",location.rate=0.06531284310579405]:4.966196892594E-1,3[&location="RJ",location.rate=0.06531284310579405]:3.815511961088E-1)[&location="RJ",location.rate=0.06531284310579405]:1.362699758887E-1)[&location="RJ",location.rate=0.06531284310579405]:3.155801086079E-1)[&location="RJ",location.rate=0.06531284310579405]:4.715819729593E-1)[&location="RJ",location.rate=0.06531284310579405]:4.217004566662E-1)[&location="RJ",location.rate=0.06531284310579405]:5.434642656718E-1)[&location="RJ",location.rate=0.06531284310579405]:3.582545539236E-1,(16[&location="RJ",location.rate=0.06531284310579405]:2.645323028186E0,((((((22[&location="RJ",location.rate=0.06531284310579405]:5.402505940001E-1,27[&location="RJ",location.rate=0.06531284310579405]:5.566889501645E-1)[&location="RJ",location.rate=0.06531284310579405]:2.421735979111E-1,31[&location="RJ",location.rate=0.06531284310579405]:8.372187124592E-1)[&location="RJ",location.rate=0.06531284310579405]:2.115770537501E-2,((7[&location="RJ",location.rate=0.06531284310579405]:5.115945728311E-1,8[&location="RJ",location.rate=0.06531284310579405]:5.115945728311E-1)[&location="RJ",location.rate=0.06531284310579405]:1.638581054925E-1,26[&location="RJ",location.rate=0.06531284310579405]:7.823019933922E-1)[&location="RJ",location.rate=0.06531284310579405]:3.223880800363E-2)[&location="RJ",location.rate=0.06531284310579405]:1.30184861013E-1,2[&location="RJ",location.rate=0.06531284310579405]:7.611640185732E-1)[&location="RJ",location.rate=0.06531284310579405]:1.706885364367E0,147[&location="RJ",location.rate=0.06531284310579405]:5.687006292906E-1)[&location="RJ",location.rate=0.06531284310579405]:2.095289338152E-2,((39[&location="RJ",location.rate=0.06531284310579405]:4.538208813533E-1,146[&location="RJ",location.rate=0.06531284310579405]:5.740394605882E-1)[&location="RJ",location.rate=0.06531284310579405]:3.314272284252E-3,97[&location="RJ",location.rate=0.06531284310579405]:3.860969022714E-1)[&location="RJ",location.rate=0.06531284310579405]:7.514131985426E-2)[&location="RJ",location.rate=0.06531284310579405]:2.755362857685E-2)[&location="RJ",location.rate=0.06531284310579405]:9.266854273646E-2)[&location="RJ",location.rate=0.06531284310579405]:2.050906186257E-2,(((100[&location="RJ",location.rate=0.06531284310579405]:4.179940390761E-1,94[&location="RJ",location.rate=0.06531284310579405]:4.179940390761E-1)[&location="RJ",location.rate=0.06531284310579405]:1.353846310735E-1,95[&location="RJ",location.rate=0.06531284310579405]:6.380781237017E-1)[&location="RJ",location.rate=0.06531284310579405]:8.207190908805E-2,((96[&location="RJ",location.rate=0.06531284310579405]:5.154711024362E-1,99[&location="RJ",location.rate=0.06531284310579405]:5.509902281191E-1)[&location="RJ",location.rate=0.06531284310579405]:1.366596600262E-1,98[&location="RJ",location.rate=0.06531284310579405]:6.65791964648E-1)[&location="RJ",location.rate=0.06531284310579405]:4.342910639299E-2)[&location="RJ",location.rate=0.06531284310579405]:9.2201936173E-2)[&location="RJ",location.rate=0.06531284310579405]:1.530229667306E-1)[&location="RJ",location.rate=0.06531284310579405]:5.184550369304E-1)[&location="Northeast",location.rate=0.06531284310579405]:1.510614635794E-1,((67[&location="North",location.rate=0.06531284310579405]:1.20806941395E-1,((123[&location="Northeast",location.rate=0.06531284310579405]:1.831301038988E-1,122[&location="Northeast",location.rate=0.06531284310579405]:1.831301038988E-1)[&location="Northeast",location.rate=0.06531284310579405]:1.846117692364E-2,124[&location="Northeast",location.rate=0.06531284310579405]:1.988590403853E-1)[&location="Northeast",location.rate=0.06531284310579405]:4.204882109132E-1)[&location="Northeast",location.rate=0.06531284310579405]:2.279076504918E-1,(66[&location="North",location.rate=0.06531284310579405]:3.201990847531E-1,(126[&location="Northeast",location.rate=0.06531284310579405]:1.443196808868E0,((119[&location="Northeast",location.rate=0.06531284310579405]:1.538867960737E0,120[&location="Northeast",location.rate=0.06531284310579405]:1.442977549778E0)[&location="Northeast",location.rate=0.06531284310579405]:3.086349308195E-1,((138[&location="Northeast",location.rate=0.06531284310579405]:2.622597966411E-1,136[&location="Northeast",location.rate=0.06531284310579405]:1.307529473259E-1)[&location="Northeast",location.rate=0.06531284310579405]:5.583866654684E-1,135[&location="Northeast",location.rate=0.06531284310579405]:6.206464621095E-1)[&location="Northeast",location.rate=0.06531284310579405]:8.789112239679E-1)[&location="Northeast",location.rate=0.06531284310579405]:3.813964399554E-1)[&location="Northeast",location.rate=0.06531284310579405]:1.241764655697E-1)[&location="Northeast",location.rate=0.06531284310579405]:2.851550713368E-2)[&location="Northeast",location.rate=0.06531284310579405]:4.761611245768E-1)[&location="Northeast",location.rate=0.06531284310579405]:9.302095752841E-2)[&location="Northeast",location.rate=0.06531284310579405]:6.611334950006E-2,33[&location="Northeast",location.rate=0.06531284310579405]:1.045579686976E-1)[&location="Northeast"];
tree STATE_2002000 [&joint=-64.72188083951926,lnP=-64.72188083951926] = [&R] (33[&location="Northeast",location.rate=0.08057412951525851]:9.852866877205E-2,((34[&location="Northeast",location.rate=0.08057412951525851]:1.603249904388E-2,((((((39[&location="RJ",location.rate=0.08057412951525851]:6.635949810166E-1,(146[&location="RJ",location.rate=0.08057412951525851]:7.103750674758E-1,((((((((7[&location="RJ",location.rate=0.08057412951525851]:3.741277310437E-1,8[&location="RJ",location.rate=0.08057412951525851]:3.741277310437E-1)[&location="RJ",location.rate=0.08057412951525851]:1.94816022948E-1,26[&location="RJ",location.rate=0.08057412951525851]:6.757930690602E-1)[&location="RJ",location.rate=0.08057412951525851]:1.287262561123E-1,(22[&location="RJ",location.rate=0.08057412951525851]:2.885676474912E-1,27[&location="RJ",location.rate=0.08057412951525851]:3.050060036556E-1)[&location="RJ",location.rate=0.08057412951525851]:5.049927735716E-1)[&location="RJ",location.rate=0.08057412951525851]:1.694379002799E-3,31[&location="RJ",location.rate=0.08057412951525851]:8.500493206137E-1)[&location="RJ",location.rate=0.08057412951525851]:4.663530511625E-1,2[&location="RJ",location.rate=0.08057412951525851]:1.089005111502E0)[&location="RJ",location.rate=0.08057412951525851]:1.093339435821E0,16[&location="RJ",location.rate=0.08057412951525851]:2.311111670611E0)[&location="RJ",location.rate=0.08057412951525851]:1.970375211884E-1,(147[&location="RJ",location.rate=0.08057412951525851]:4.436804915961E-1,40[&location="RJ",location.rate=0.08057412951525851]:3.863034424157E-1)[&location="RJ",location.rate=0.08057412951525851]:3.635282326613E-2)[&location="RJ",location.rate=0.08057412951525851]:1.134075026346E-1,((((((88[&location="Northeast",location.rate=0.08057412951525851]:1.207896012451E-1,89[&location="Northeast",location.rate=0.08057412951525851]:1.344882313821E-1)[&location="Northeast",location.rate=0.08057412951525851]:1.120136450859E-1,83[&location="Northeast",location.rate=0.08057412951525851]:2.32803246331E-1)[&location="Northeast",location.rate=0.08057412951525851]:4.476157488821E-1,((87[&location="Northeast",location.rate=0.08057412951525851]:1.449022897132E-1,((90[&location="Northeast",location.rate=0.08057412951525851]:6.872102309917E-2,91[&location="Northeast",location.rate=0.08057412951525851]:6.872102309917E-2)[&location="Northeast",location.rate=0.08057412951525851]:4.990753467761E-2,92[&location="Northeast",location.rate=0.08057412951525851]:1.186285577768E-1)[&location="Northeast",location.rate=0.08057412951525851]:3.997236207343E-2)[&location="Northeast",location.rate=0.08057412951525851]:8.512605065812E-2,(((93[&location="Northeast",location.rate=0.08057412951525851]:6.498705567643E-2,84[&location="Northeast",location.rate=0.08057412951525851]:5.128842553941E-2)[&location="Northeast",location.rate=0.08057412951525851]:4.823014706765E-2,85[&location="Northeast",location.rate=0.08057412951525851]:9.951857260707E-2)[&location="Northeast",location.rate=0.08057412951525851]:4.021962665669E-2,86[&location="Northeast",location.rate=0.08057412951525851]:1.397381992638E-1)[&location="Northeast",location.rate=0.08057412951525851]:9.029014110757E-2)[&location="Northeast",location.rate=0.08057412951525851]:4.503906548418E-1)[&location="Northeast",location.rate=0.08057412951525851]:1.135439104669E0,(((6[&location="RJ",location.rate=0.08057412951525851]:3.693580201558E-1,18[&location="RJ",location.rate=0.08057412951525851]:4.32371718786E-1)[&location="RJ",location.rate=0.08057412951525851]:7.643037522026E-2,(10[&location="RJ",location.rate=0.08057412951525851]:2.317219670023E-1,15[&location="RJ",location.rate=0.08057412951525851]:2.700781313858E-1)[&location="RJ",location.rate=0.08057412951525851]:2.305047845382E-1)[&location="RJ",location.rate=0.08057412951525851]:1.499295058251E-1,3[&location="RJ",location.rate=0.08057412951525851]:5.436631066807E-1)[&location="RJ",location.rate=0.08057412951525851]:7.324689658046E-1)[&location="RJ",location.rate=0.08057412951525851]:1.448294065522E-1,(((142[&location="RJ",location.rate=0.08057412951525851]:4.90842221842E-1,((145[&location="RJ",location.rate=0.08057412951525851]:9.101490087558E-2,141[&location="RJ",location.rate=0.08057412951525851]:8.8275174848E-2)[&location="RJ",location.rate=0.08057412951525851]:2.525555339217E-1,144[&location="RJ",location.rate=0.08057412951525851]:3.380909827424E-1)[&location="RJ",location.rate=0.08057412951525851]:1.472717870447E-1)[&location="RJ",location.rate=0.08057412951525851]:9.425373957909E-1,(((117[&location="RJ",location.rate=0.08057412951525851]:5.50951439143E-1,((30[&location="RJ",location.rate=0.08057412951525851]:1.942454298993E-1,4[&location="RJ",location.rate=0.08057412951525851]:2.164269017329E-2)[&location="RJ",location.rate=0.08057412951525851]:4.264344825504E-1,(112[&location="RJ",location.rate=0.08057412951525851]:3.92143040067E-1,9[&location="RJ",location.rate=0.08057412951525851]:3.83923861985E-1)[&location="RJ",location.rate=0.08057412951525851]:1.134683792318E-1)[&location="RJ",location.rate=0.08057412951525851]:4.260029381658E-2)[&location="RJ",location.rate=0.08057412951525851]:1.841517839625E-1,(((105[&location="RJ",location.rate=0.08057412951525851]:5.267484479572E-1,110[&location="RJ",location.rate=0.08057412951525851]:5.486662561763E-1)[&location="RJ",location.rate=0.08057412951525851]:7.332997542421E-2,113[&location="RJ",location.rate=0.08057412951525851]:6.274756836552E-1)[&location="RJ",location.rate=0.08057412951525851]:8.571729367323E-2,(14[&location="RJ",location.rate=0.08057412951525851]:6.011120650269E-1,17[&location="RJ",location.rate=0.08057412951525851]:6.394682294106E-1)[&location="RJ",location.rate=0.08057412951525851]:1.120809123016E-1)[&location="RJ",location.rate=0.08057412951525851]:1.917051974945E-2)[&location="RJ",location.rate=0.08057412951525851]:2.801335463392E-1,((((148[&location="RJ",location.rate=0.08057412951525851]:3.36859062997E-1,143[&location="RJ",location.rate=0.08057412951525851]:3.341193369696E-1)[&location="RJ",location.rate=0.08057412951525851]:3.373022808095E-1,((111[&location="RJ",location.rate=0.08057412951525851]:1.81671119802E-2,139[&location="RJ",location.rate=0.08057412951525851]:1.935095777336E-1)[&location="RJ",location.rate=0.08057412951525851]:3.325377312859E-2,106[&location="RJ",location.rate=0.08057412951525851]:3.498252894441E-2)[&location="RJ",location.rate=0.08057412951525851]:6.610966230811E-1)[&location="RJ",location.rate=0.08057412951525851]:5.892265669826E-2,((115[&location="RJ",location.rate=0.08057412951525851]:4.644794526155E-1,(19[&location="RJ",location.rate=0.08057412951525851]:4.614117379391E-1,13[&location="RJ",location.rate=0.08057412951525851]:4.230555735554E-1)[&location="RJ",location.rate=0.08057412951525851]:1.236156598819E-1)[&location="RJ",location.rate=0.08057412951525851]:1.608632308718E-1,(((108[&location="RJ",location.rate=0.08057412951525851]:1.177465089181E-1,107[&location="RJ",location.rate=0.08057412951525851]:1.204862349455E-1)[&location="RJ",location.rate=0.08057412951525851]:2.970423365547E-1,(104[&location="RJ",location.rate=0.08057412951525851]:1.001997441486E-1,114[&location="RJ",location.rate=0.08057412951525851]:3.992577154579E-2)[&location="RJ",location.rate=0.08057412951525851]:3.173288273517E-1)[&location="RJ",location.rate=0.08057412951525851]:3.257785138256E-2,109[&location="RJ",location.rate=0.08057412951525851]:4.692845050745E-1)[&location="RJ",location.rate=0.08057412951525851]:2.355102332072E-1)[&location="RJ",location.rate=0.08057412951525851]:6.938515263377E-2)[&location="RJ",location.rate=0.08057412951525851]:1.348529930289E-2,116[&location="RJ",location.rate=0.08057412951525851]:7.082131354239E-1)[&location="RJ",location.rate=0.08057412951525851]:2.220921271714E-1)[&location="RJ",location.rate=0.08057412951525851]:2.482798344895E-1)[&location="RJ",location.rate=0.08057412951525851]:3.994542231811E-2,((102[&location="RJ",location.rate=0.08057412951525851]:1.264844955667E-1,(24[&location="RJ",location.rate=0.08057412951525851]:9.796405129183E-1,(1[&location="RJ",location.rate=0.08057412951525851]:8.352860001183E-2,(28[&location="RJ",location.rate=0.08057412951525851]:8.235976939163E-1,21[&location="RJ",location.rate=0.08057412951525851]:7.989401596698E-1)[&location="RJ",location.rate=0.08057412951525851]:4.623227595848E-2)[&location="RJ",location.rate=0.08057412951525851]:1.152899950982E-1)[&location="RJ",location.rate=0.08057412951525851]:3.084878182647E-1)[&location="RJ",location.rate=0.08057412951525851]:4.0592777966E-2,((23[&location="RJ",location.rate=0.08057412951525851]:6.276553544745E-1,(25[&location="RJ",location.rate=0.08057412951525851]:2.863852858077E-1,20[&location="RJ",location.rate=0.08057412951525851]:2.67207203616E-1)[&location="RJ",location.rate=0.08057412951525851]:3.522289727764E-1)[&location="RJ",location.rate=0.08057412951525851]:1.999254695739E-1,(11[&location="RJ",location.rate=0.08057412951525851]:5.685914173976E-1,140[&location="RJ",location.rate=0.08057412951525851]:5.494133352058E-1)[&location="RJ",location.rate=0.08057412951525851]:1.740578998016E-1)[&location="RJ",location.rate=0.08057412951525851]:4.90181380991E-1)[&location="RJ",location.rate=0.08057412951525851]:5.967242395257E-2)[&location="RJ",location.rate=0.08057412951525851]:1.969515075796E-1)[&location="RJ",location.rate=0.08057412951525851]:4.200304264858E-1,101[&location="RJ",location.rate=0.08057412951525851]:8.382521794957E-1)[&location="RJ",location.rate=0.08057412951525851]:6.709757478145E-1)[&location="RJ",location.rate=0.08057412951525851]:5.409271992448E-2)[&location="RJ",location.rate=0.08057412951525851]:7.343849277565E-2)[&location="RJ",location.rate=0.08057412951525851]:7.650452143532E-3,97[&location="RJ",location.rate=0.08057412951525851]:6.002071817939E-1)[&location="RJ",location.rate=0.08057412951525851]:1.923937074559E-3,(((94[&location="RJ",location.rate=0.08057412951525851]:1.522136826246E-1,100[&location="RJ",location.rate=0.08057412951525851]:1.522136826246E-1)[&location="RJ",location.rate=0.08057412951525851]:3.008471785425E-1,95[&location="RJ",location.rate=0.08057412951525851]:5.377603147192E-1)[&location="RJ",location.rate=0.08057412951525851]:1.182621158928E-1,((96[&location="RJ",location.rate=0.08057412951525851]:3.982597163766E-1,99[&location="RJ",location.rate=0.08057412951525851]:4.337788420595E-1)[&location="RJ",location.rate=0.08057412951525851]:8.010788981083E-2,98[&location="RJ",location.rate=0.08057412951525851]:4.920288083731E-1)[&location="RJ",location.rate=0.08057412951525851]:1.530646604902E-1)[&location="RJ",location.rate=0.08057412951525851]:1.564912019177E-1)[&location="RJ",location.rate=0.08057412951525851]:8.400496836516E-2,38[&location="Northeast",location.rate=0.08057412951525851]:6.888683276708E-1)[&location="Northeast",location.rate=0.08057412951525851]:3.526662144913E-1,((121[&location="Northeast",location.rate=0.08057412951525851]:2.416999761368E0,(((((65[&location="Centre-West",location.rate=0.08057412951525851]:3.889282332564E-1,((64[&location="Centre-West",location.rate=0.08057412951525851]:1.638194564923E-1,60[&location="Centre-West",location.rate=0.08057412951525851]:1.313452498558E-2)[&location="Centre-West",location.rate=0.08057412951525851]:1.808414058238E-1,62[&location="Centre-West",location.rate=0.08057412951525851]:3.857567527271E-1)[&location="Centre-West",location.rate=0.08057412951525851]:1.949523024471E-1)[&location="Centre-West",location.rate=0.08057412951525851]:2.871686852351E-1,(63[&location="Centre-West",location.rate=0.08057412951525851]:2.397243358729E-1,61[&location="Centre-West",location.rate=0.08057412951525851]:2.80820226284E-1)[&location="Centre-West",location.rate=0.08057412951525851]:5.870575141253E-1)[&location="Centre-West",location.rate=0.08057412951525851]:8.914594727917E-1,(((118[&location="Northeast",location.rate=0.08057412951525851]:5.064047335629E-1,69[&location="North",location.rate=0.08057412951525851]:5.173636376726E-1)[&location="North",location.rate=0.08057412951525851]:1.910462952627E-1,((129[&location="North",location.rate=0.08057412951525851]:2.350633482249E-1,132[&location="North",location.rate=0.08057412951525851]:2.378030742523E-1)[&location="North",location.rate=0.08057412951525851]:3.440163263711E-2,(131[&location="North",location.rate=0.08057412951525851]:5.396994241587E-2,130[&location="North",location.rate=0.08057412951525851]:5.123021638851E-2)[&location="North",location.rate=0.08057412951525851]:2.182347644735E-1)[&location="North",location.rate=0.08057412951525851]:2.909997465936E-1)[&location="North",location.rate=0.08057412951525851]:8.257339186745E-1,128[&location="North",location.rate=0.08057412951525851]:1.383458920103E0)[&location="Northeast",location.rate=0.08057412951525851]:2.361522657009E-1)[&location="Northeast",location.rate=0.08057412951525851]:7.427164764631E-2,((((((48[&location="Northeast",location.rate=0.08057412951525851]:3.66062010444E-1,42[&location="Northeast",location.rate=0.08057412951525851]:3.278106443238E-1)[&location="Northeast",location.rate=0.08057412951525851]:9.87959722933E-2,41[&location="Northeast",location.rate=0.08057412951525851]:4.211421357428E-1)[&location="Northeast",location.rate=0.08057412951525851]:5.371722291885E-2,43[&location="Northeast",location.rate=0.08057412951525851]:5.295041674046E-1)[&location="Northeast",location.rate=0.08057412951525851]:3.203483657348E-2,46[&location="Northeast",location.rate=0.08057412951525851]:5.615390039781E-1)[&location="Northeast",location.rate=0.08057412951525851]:1.636953471658E-1,(((47[&location="Northeast",location.rate=0.08057412951525851]:4.100639260973E-1,51[&location="Northeast",location.rate=0.08057412951525851]:3.827415217258E-1)[&location="Northeast",location.rate=0.08057412951525851]:9.962898690503E-2,(50[&location="Northeast",location.rate=0.08057412951525851]:2.55927448446E-1,49[&location="Northeast",location.rate=0.08057412951525851]:2.55927448446E-1)[&location="Northeast",location.rate=0.08057412951525851]:2.209785793106E-1)[&location="Northeast",location.rate=0.08057412951525851]:1.332400612678E-1,44[&location="Northeast",location.rate=0.08057412951525851]:6.374684933959E-1)[&location="Northeast",location.rate=0.08057412951525851]:8.230137687383E-2)[&location="Northeast",location.rate=0.08057412951525851]:1.004879790526E-1,45[&location="Northeast",location.rate=0.08057412951525851]:8.175256088852E-1)[&location="Northeast",location.rate=0.08057412951525851]:1.029610122735E-1)[&location="Northeast",location.rate=0.08057412951525851]:1.022526688685E-1,(35[&location="Northeast",location.rate=0.08057412951525851]:2.198620853044E-1,36[&location="Northeast",location.rate=0.08057412951525851]:2.664374277702E-1)[&location="Northeast",location.rate=0.08057412951525851]:4.750629372635E-2)[&location="Northeast",location.rate=0.08057412951525851]:2.360398507665E-2)[&location="Northeast",location.rate=0.08057412951525851]:3.748210488768E-4,127[&location="Centre-West",location.rate=0.08057412951525851]:2.858470472827E0)[&location="Northeast",location.rate=0.08057412951525851]:1.478219104903E-1)[&location="Northeast",location.rate=0.08057412951525851]:2.765602189448E-1,(((66[&location="North",location.rate=0.08057412951525851]:2.777357615524E-1,((119[&location="Northeast",location.rate=0.08057412951525851]:1.722748726346E0,126[&location="Northeast",location.rate=0.08057412951525851]:9.370462037022E-1)[&location="Northeast",location.rate=0.08057412951525851]:7.994308525711E-2,(((138[&location="Northeast",location.rate=0.08057412951525851]:2.558967312189E-1,136[&location="Northeast",location.rate=0.08057412951525851]:1.243898819037E-1)[&location="Northeast",location.rate=0.08057412951525851]:3.488240898776E-1,135[&location="Northeast",location.rate=0.08057412951525851]:4.047208210964E-1)[&location="Northeast",location.rate=0.08057412951525851]:1.03369745889E0,120[&location="Northeast",location.rate=0.08057412951525851]:1.690473074507E0)[&location="Northeast",location.rate=0.08057412951525851]:1.632832613759E-2)[&location="Northeast",location.rate=0.08057412951525851]:5.07920662278E-1)[&location="Northeast",location.rate=0.08057412951525851]:3.46417627922E-2,((122[&location="Northeast",location.rate=0.08057412951525851]:4.087259734954E-1,(123[&location="Northeast",location.rate=0.08057412951525851]:1.826010776677E-1,124[&location="Northeast",location.rate=0.08057412951525851]:1.798688372305E-1)[&location="Northeast",location.rate=0.08057412951525851]:2.261248958278E-1)[&location="Northeast",location.rate=0.08057412951525851]:3.101495189433E-1,67[&location="North",location.rate=0.08057412951525851]:2.17602942098E-1)[&location="Northeast",location.rate=0.08057412951525851]:9.477458224652E-2)[&location="Northeast",location.rate=0.08057412951525851]:1.00093685222E-1,((68[&location="North",location.rate=0.08057412951525851]:6.80224029364E-1,(59[&location="Northeast",location.rate=0.08057412951525851]:5.624785909448E-1,((56[&location="Northeast",location.rate=0.08057412951525851]:2.70617872572E-1,55[&location="Northeast",location.rate=0.08057412951525851]:2.70617872572E-1)[&location="Northeast",location.rate=0.08057412951525851]:1.117961170392E-1,((57[&location="Northeast",location.rate=0.08057412951525851]:1.924446786179E-1,58[&location="Northeast",location.rate=0.08057412951525851]:2.088381212409E-1)[&location="Northeast",location.rate=0.08057412951525851]:8.561598986663E-2,(37[&location="Northeast",location.rate=0.08057412951525851]:2.240259382317E-1,54[&location="Northeast",location.rate=0.08057412951525851]:1.475232059913E-1)[&location="Northeast",location.rate=0.08057412951525851]:8.955385593592E-2)[&location="Northeast",location.rate=0.08057412951525851]:1.152822828754E-1)[&location="Northeast",location.rate=0.08057412951525851]:1.71867880022E-1)[&location="Northeast",location.rate=0.08057412951525851]:1.669257662882E-1)[&location="Northeast",location.rate=0.08057412951525851]:2.240411569516E-1,((((((81[&location="North",location.rate=0.08057412951525851]:1.489841261358E-1,80[&location="North",location.rate=0.08057412951525851]:1.489841261358E-1)[&location="North",location.rate=0.08057412951525851]:3.071701793575E-1,(77[&location="North",location.rate=0.08057412951525851]:1.45715589109E-1,(73[&location="North",location.rate=0.08057412951525851]:8.713037255571E-2,71[&location="North",location.rate=0.08057412951525851]:1.863722187087E-2)[&location="North",location.rate=0.08057412951525851]:6.406466860797E-2)[&location="North",location.rate=0.08057412951525851]:3.542743328227E-1)[&location="North",location.rate=0.08057412951525851]:1.370426763072E-2,(82[&location="North",location.rate=0.08057412951525851]:3.27520972821E-1,(79[&location="North",location.rate=0.08057412951525851]:2.958857393685E-1,(78[&location="North",location.rate=0.08057412951525851]:3.063090650909E-2,72[&location="North",location.rate=0.08057412951525851]:8.713098289775E-3)[&location="North",location.rate=0.08057412951525851]:2.652548328594E-1)[&location="North",location.rate=0.08057412951525851]:2.341605537035E-2)[&location="North",location.rate=0.08057412951525851]:1.587759564674E-1)[&location="North",location.rate=0.08057412951525851]:2.49101459203E-1,(75[&location="North",location.rate=0.08057412951525851]:6.185500036085E-1,((74[&location="North",location.rate=0.08057412951525851]:4.458093039245E-1,76[&location="North",location.rate=0.08057412951525851]:4.458093039245E-1)[&location="North",location.rate=0.08057412951525851]:1.433227505118E-1,70[&location="North",location.rate=0.08057412951525851]:5.507758900528E-1)[&location="North",location.rate=0.08057412951525851]:2.941794917222E-2)[&location="North",location.rate=0.08057412951525851]:1.497250972116E-1)[&location="North",location.rate=0.08057412951525851]:6.797684803001E-1,((134[&location="Northeast",location.rate=0.08057412951525851]:4.972493843999E-1,(137[&location="Northeast",location.rate=0.08057412951525851]:4.611281126627E-1,133[&location="Northeast",location.rate=0.08057412951525851]:4.200322222516E-1)[&location="Northeast",location.rate=0.08057412951525851]:1.073541484494E-1)[&location="Northeast",location.rate=0.08057412951525851]:8.81111290719E-1,((52[&location="Northeast",location.rate=0.08057412951525851]:2.570999876644E-1,(((12[&location="RJ",location.rate=0.08057412951525851]:1.170736875699E-1,5[&location="RJ",location.rate=0.08057412951525851]:7.871752318646E-2)[&location="RJ",location.rate=0.08057412951525851]:1.348303559221E-1,29[&location="RJ",location.rate=0.08057412951525851]:3.587533585605E-1)[&location="RJ",location.rate=0.08057412951525851]:4.947703480288E-1,103[&location="RJ",location.rate=0.08057412951525851]:6.206469942606E-1)[&location="RJ",location.rate=0.08057412951525851]:1.300746727965E0)[&location="Northeast",location.rate=0.08057412951525851]:2.683995547663E-1,53[&location="Northeast",location.rate=0.08057412951525851]:5.173028211193E-1)[&location="Northeast",location.rate=0.08057412951525851]:1.091153433326E-1)[&location="Northeast",location.rate=0.08057412951525851]:7.516235805622E-2)[&location="Northeast",location.rate=0.08057412951525851]:3.295155361206E-1,125[&location="Northeast",location.rate=0.08057412951525851]:8.207135449674E-1)[&location="Northeast",location.rate=0.08057412951525851]:2.502183080149E-1)[&location="Northeast",location.rate=0.08057412951525851]:5.592666102319E-2)[&location="Northeast",location.rate=0.08057412951525851]:3.032581050249E-1)[&location="Northeast",location.rate=0.08057412951525851]:1.633168830826E-1)[&location="Northeast",location.rate=0.08057412951525851]:3.398278751132E-2,32[&location="Northeast",location.rate=0.08057412951525851]:2.809747833612E-2)[&location="Northeast",location.rate=0.08057412951525851]:6.495173838122E-2)[&location="Northeast"];
tree STATE_2004000 [&joint=-69.16821989267598,lnP=-69.16821989267598] = [&R] ((33[&location="Northeast",location.rate=0.08485770164442527]:7.23912566674E-2,34[&location="Northeast",location.rate=0.08485770164442527]:8.882961283177E-2)[&location="Northeast",location.rate=0.08485770164442527]:1.147583471576E-1,((((((((((65[&location="Centre-West",location.rate=0.08485770164442527]:3.29158766672E-1,(60[&location="Centre-West",location.rate=0.08485770164442527]:1.795735990223E-1,(64[&location="Centre-West",location.rate=0.08485770164442527]:2.766933198562E-1,62[&location="Centre-West",location.rate=0.08485770164442527]:3.177892102672E-1)[&location="Centre-West",location.rate=0.08485770164442527]:5.356521067286E-2)[&location="Centre-West",location.rate=0.08485770164442527]:1.495851676497E-1)[&location="Centre-West",location.rate=0.08485770164442527]:4.484895979324E-1,(63[&location="Centre-West",location.rate=0.08485770164442527]:6.187155271369E-2,61[&location="Centre-West",location.rate=0.08485770164442527]:1.029674431247E-1)[&location="Centre-West",location.rate=0.08485770164442527]:8.664617433974E-1)[&location="Centre-West",location.rate=0.08485770164442527]:7.129081239205E-1,((((132[&location="North",location.rate=0.08485770164442527]:1.449665469375E-1,(130[&location="North",location.rate=0.08485770164442527]:1.262468785747E-1,131[&location="North",location.rate=0.08485770164442527]:1.289866046021E-1)[&location="North",location.rate=0.08485770164442527]:1.597994233542E-2)[&location="North",location.rate=0.08485770164442527]:4.2542061022E-2,129[&location="North",location.rate=0.08485770164442527]:1.847688819321E-1)[&location="North",location.rate=0.08485770164442527]:5.524819224356E-1,(69[&location="North",location.rate=0.08485770164442527]:8.32117459644E-1,118[&location="Northeast",location.rate=0.08485770164442527]:8.211585555344E-1)[&location="Northeast",location.rate=0.08485770164442527]:5.307855020324E-2)[&location="Northeast",location.rate=0.08485770164442527]:6.870761269684E-1,128[&location="North",location.rate=0.08485770164442527]:1.421587205309E0)[&location="Northeast",location.rate=0.08485770164442527]:1.210240777365E-1)[&location="Northeast",location.rate=0.08485770164442527]:5.366659249043E-2,((((51[&location="Northeast",location.rate=0.08485770164442527]:4.398290078629E-1,(47[&location="Northeast",location.rate=0.08485770164442527]:4.016624934279E-1,44[&location="Northeast",location.rate=0.08485770164442527]:3.961980125537E-1)[&location="Northeast",location.rate=0.08485770164442527]:6.548891880647E-2)[&location="Northeast",location.rate=0.08485770164442527]:1.003494179164E-1,(49[&location="Northeast",location.rate=0.08485770164442527]:4.782880932105E-1,50[&location="Northeast",location.rate=0.08485770164442527]:4.782880932105E-1)[&location="Northeast",location.rate=0.08485770164442527]:5.642585169458E-2)[&location="Northeast",location.rate=0.08485770164442527]:1.003636566672E-2,(43[&location="Northeast",location.rate=0.08485770164442527]:5.10753939832E-1,(((48[&location="Northeast",location.rate=0.08485770164442527]:2.521652158519E-1,42[&location="Northeast",location.rate=0.08485770164442527]:2.139138497317E-1)[&location="Northeast",location.rate=0.08485770164442527]:1.123029182478E-2,41[&location="Northeast",location.rate=0.08485770164442527]:2.196796606822E-1)[&location="Northeast",location.rate=0.08485770164442527]:1.628816961675E-1,46[&location="Northeast",location.rate=0.08485770164442527]:4.372061655927E-1)[&location="Northeast",location.rate=0.08485770164442527]:7.354777423933E-2)[&location="Northeast",location.rate=0.08485770164442527]:6.678325598546E-2)[&location="Northeast",location.rate=0.08485770164442527]:6.118297401094E-2,45[&location="Northeast",location.rate=0.08485770164442527]:6.305234485171E-1)[&location="Northeast",location.rate=0.08485770164442527]:1.923582147273E-1)[&location="Northeast",location.rate=0.08485770164442527]:8.289111877293E-2,(121[&location="Northeast",location.rate=0.08485770164442527]:2.260021139903E0,(35[&location="Northeast",location.rate=0.08485770164442527]:1.093481715411E-1,127[&location="Centre-West",location.rate=0.08485770164442527]:2.676471459212E0)[&location="Northeast",location.rate=0.08485770164442527]:2.464557110212E-2)[&location="Northeast",location.rate=0.08485770164442527]:1.640812837777E-2)[&location="Northeast",location.rate=0.08485770164442527]:1.938343006304E-2,36[&location="Northeast",location.rate=0.08485770164442527]:2.163606435497E-1)[&location="Northeast",location.rate=0.08485770164442527]:4.212942433995E-1,(((39[&location="RJ",location.rate=0.08485770164442527]:5.98520557177E-1,(((97[&location="RJ",location.rate=0.08485770164442527]:4.489553703602E-1,((31[&location="RJ",location.rate=0.08485770164442527]:1.03840101803E0,((22[&location="RJ",location.rate=0.08485770164442527]:4.043179006146E-1,27[&location="RJ",location.rate=0.08485770164442527]:4.20756256779E-1)[&location="RJ",location.rate=0.08485770164442527]:3.992573949771E-1,(26[&location="RJ",location.rate=0.08485770164442527]:5.080072250056E-1,(7[&location="RJ",location.rate=0.08485770164442527]:1.659482571341E-1,8[&location="RJ",location.rate=0.08485770164442527]:1.659482571341E-1)[&location="RJ",location.rate=0.08485770164442527]:2.352096528029E-1)[&location="RJ",location.rate=0.08485770164442527]:3.065269746958E-1)[&location="RJ",location.rate=0.08485770164442527]:1.8003120189E-1)[&location="RJ",location.rate=0.08485770164442527]:8.231195584402E-2,2[&location="RJ",location.rate=0.08485770164442527]:8.933157135997E-1)[&location="RJ",location.rate=0.08485770164442527]:1.583403710956E0)[&location="RJ",location.rate=0.08485770164442527]:4.743212869362E-2,(40[&location="RJ",location.rate=0.08485770164442527]:5.529183007145E-1,146[&location="RJ",location.rate=0.08485770164442527]:6.731368799494E-1)[&location="RJ",location.rate=0.08485770164442527]:1.450744970545E-2)[&location="RJ",location.rate=0.08485770164442527]:2.656510517647E-2,(((((((((91[&location="Northeast",location.rate=0.08485770164442527]:5.572910788924E-2,90[&location="Northeast",location.rate=0.08485770164442527]:5.572910788924E-2)[&location="Northeast",location.rate=0.08485770164442527]:1.077161606196E-1,92[&location="Northeast",location.rate=0.08485770164442527]:1.634452685089E-1)[&location="Northeast",location.rate=0.08485770164442527]:7.737491919641E-2,((((85[&location="Northeast",location.rate=0.08485770164442527]:2.960763656022E-2,83[&location="Northeast",location.rate=0.08485770164442527]:2.960763656022E-2)[&location="Northeast",location.rate=0.08485770164442527]:6.307530729998E-2,84[&location="Northeast",location.rate=0.08485770164442527]:9.26829438602E-2)[&location="Northeast",location.rate=0.08485770164442527]:2.487514362711E-2,(93[&location="Northeast",location.rate=0.08485770164442527]:1.26631689114E-1,86[&location="Northeast",location.rate=0.08485770164442527]:1.12933058977E-1)[&location="Northeast",location.rate=0.08485770164442527]:4.625028510325E-3)[&location="Northeast",location.rate=0.08485770164442527]:9.581111620643E-2,87[&location="Northeast",location.rate=0.08485770164442527]:2.133692036937E-1)[&location="Northeast",location.rate=0.08485770164442527]:1.375235387454E-2)[&location="Northeast",location.rate=0.08485770164442527]:9.792050736244E-2,(88[&location="Northeast",location.rate=0.08485770164442527]:1.870228538509E-1,89[&location="Northeast",location.rate=0.08485770164442527]:2.007214839879E-1)[&location="Northeast",location.rate=0.08485770164442527]:1.380192110799E-1)[&location="Northeast",location.rate=0.08485770164442527]:5.655083112618E-1,3[&location="RJ",location.rate=0.08485770164442527]:3.508243487954E-1)[&location="RJ",location.rate=0.08485770164442527]:2.50959395009E-1,((6[&location="RJ",location.rate=0.08485770164442527]:2.993823372284E-1,18[&location="RJ",location.rate=0.08485770164442527]:3.623960358586E-1)[&location="RJ",location.rate=0.08485770164442527]:2.394621957371E-1,(15[&location="RJ",location.rate=0.08485770164442527]:1.537482027359E-1,10[&location="RJ",location.rate=0.08485770164442527]:1.153920383524E-1)[&location="RJ",location.rate=0.08485770164442527]:4.398908507775E-1)[&location="RJ",location.rate=0.08485770164442527]:1.149940053593E-1)[&location="RJ",location.rate=0.08485770164442527]:6.862214873598E-1,(((((144[&location="RJ",location.rate=0.08485770164442527]:3.027761515114E-1,145[&location="RJ",location.rate=0.08485770164442527]:3.082556035664E-1)[&location="RJ",location.rate=0.08485770164442527]:4.087068769811E-2,141[&location="RJ",location.rate=0.08485770164442527]:3.463865652369E-1)[&location="RJ",location.rate=0.08485770164442527]:1.225953698929E-1,142[&location="RJ",location.rate=0.08485770164442527]:4.717216611574E-1)[&location="RJ",location.rate=0.08485770164442527]:8.231044899246E-1,(((116[&location="RJ",location.rate=0.08485770164442527]:5.961656720599E-1,((148[&location="RJ",location.rate=0.08485770164442527]:1.607810089611E-1,143[&location="RJ",location.rate=0.08485770164442527]:1.580412829337E-1)[&location="RJ",location.rate=0.08485770164442527]:4.159460799728E-1,(106[&location="RJ",location.rate=0.08485770164442527]:3.362773462704E-1,(139[&location="RJ",location.rate=0.08485770164442527]:4.040500562614E-1,(111[&location="RJ",location.rate=0.08485770164442527]:1.465214072639E-1,104[&location="RJ",location.rate=0.08485770164442527]:1.300830510995E-1)[&location="RJ",location.rate=0.08485770164442527]:8.218618324414E-2)[&location="RJ",location.rate=0.08485770164442527]:1.240081119267E-1)[&location="RJ",location.rate=0.08485770164442527]:2.623675508826E-1)[&location="RJ",location.rate=0.08485770164442527]:5.779474750977E-2)[&location="RJ",location.rate=0.08485770164442527]:1.198852129782E-1,((108[&location="RJ",location.rate=0.08485770164442527]:5.403808735989E-1,(109[&location="RJ",location.rate=0.08485770164442527]:5.477672283313E-1,(107[&location="RJ",location.rate=0.08485770164442527]:2.039355601055E-1,114[&location="RJ",location.rate=0.08485770164442527]:1.436615875027E-1)[&location="RJ",location.rate=0.08485770164442527]:3.246535860341E-1)[&location="RJ",location.rate=0.08485770164442527]:1.453145348675E-2)[&location="RJ",location.rate=0.08485770164442527]:1.536978759964E-1,((19[&location="RJ",location.rate=0.08485770164442527]:4.501566820296E-1,13[&location="RJ",location.rate=0.08485770164442527]:4.118005176459E-1)[&location="RJ",location.rate=0.08485770164442527]:2.253496460226E-1,115[&location="RJ",location.rate=0.08485770164442527]:5.549583828467E-1)[&location="RJ",location.rate=0.08485770164442527]:8.158612017332E-2)[&location="RJ",location.rate=0.08485770164442527]:7.950638201818E-2)[&location="RJ",location.rate=0.08485770164442527]:2.259675503541E-1,((9[&location="RJ",location.rate=0.08485770164442527]:5.742062908255E-1,(((30[&location="RJ",location.rate=0.08485770164442527]:2.579848456075E-1,4[&location="RJ",location.rate=0.08485770164442527]:8.538210588147E-2)[&location="RJ",location.rate=0.08485770164442527]:1.974607678431E-1,14[&location="RJ",location.rate=0.08485770164442527]:3.403771202998E-1)[&location="RJ",location.rate=0.08485770164442527]:2.231390993357E-1,112[&location="RJ",location.rate=0.08485770164442527]:5.635162196355E-1)[&location="RJ",location.rate=0.08485770164442527]:1.890924927205E-2)[&location="RJ",location.rate=0.08485770164442527]:4.492093309835E-2,((117[&location="RJ",location.rate=0.08485770164442527]:3.46656164095E-1,(105[&location="RJ",location.rate=0.08485770164442527]:2.330652760541E-1,113[&location="RJ",location.rate=0.08485770164442527]:2.604625363279E-1)[&location="RJ",location.rate=0.08485770164442527]:8.345390173948E-2)[&location="RJ",location.rate=0.08485770164442527]:6.186410993331E-2,110[&location="RJ",location.rate=0.08485770164442527]:4.00301095946E-1)[&location="RJ",location.rate=0.08485770164442527]:2.215658540052E-1)[&location="RJ",location.rate=0.08485770164442527]:3.968638142083E-1)[&location="RJ",location.rate=0.08485770164442527]:9.801319514159E-2)[&location="RJ",location.rate=0.08485770164442527]:1.363068219873E-1,(102[&location="RJ",location.rate=0.08485770164442527]:1.890672078974E-2,(((11[&location="RJ",location.rate=0.08485770164442527]:5.74272009604E-1,140[&location="RJ",location.rate=0.08485770164442527]:5.550939274123E-1)[&location="RJ",location.rate=0.08485770164442527]:1.160480840532E-1,((25[&location="RJ",location.rate=0.08485770164442527]:4.330335315466E-1,20[&location="RJ",location.rate=0.08485770164442527]:4.138554493548E-1)[&location="RJ",location.rate=0.08485770164442527]:1.492010022629E-1,23[&location="RJ",location.rate=0.08485770164442527]:5.712756296998E-1)[&location="RJ",location.rate=0.08485770164442527]:2.039759708066E-1)[&location="RJ",location.rate=0.08485770164442527]:3.551829174089E-1,((1[&location="RJ",location.rate=0.08485770164442527]:5.306073117017E-2,((17[&location="RJ",location.rate=0.08485770164442527]:4.996932565879E-1,21[&location="RJ",location.rate=0.08485770164442527]:5.298302428893E-1)[&location="RJ",location.rate=0.08485770164442527]:1.124464065603E-1,28[&location="RJ",location.rate=0.08485770164442527]:6.66934183696E-1)[&location="RJ",location.rate=0.08485770164442527]:1.724279173371E-1)[&location="RJ",location.rate=0.08485770164442527]:1.251721586098E-1,24[&location="RJ",location.rate=0.08485770164442527]:9.590548075882E-1)[&location="RJ",location.rate=0.08485770164442527]:1.823386144368E-1)[&location="RJ",location.rate=0.08485770164442527]:3.915713438109E-2)[&location="RJ",location.rate=0.08485770164442527]:1.656509098137E-1)[&location="RJ",location.rate=0.08485770164442527]:1.06187326588E-1)[&location="RJ",location.rate=0.08485770164442527]:3.035203746976E-1,101[&location="RJ",location.rate=0.08485770164442527]:5.887858798341E-1)[&location="RJ",location.rate=0.08485770164442527]:8.575944734161E-1,((98[&location="RJ",location.rate=0.08485770164442527]:4.489798589826E-1,(95[&location="RJ",location.rate=0.08485770164442527]:2.450607572632E-1,(94[&location="RJ",location.rate=0.08485770164442527]:7.96931286771E-2,100[&location="RJ",location.rate=0.08485770164442527]:7.96931286771E-2)[&location="RJ",location.rate=0.08485770164442527]:8.066817503401E-2)[&location="RJ",location.rate=0.08485770164442527]:2.148480634682E-1)[&location="RJ",location.rate=0.08485770164442527]:1.475603827729E-1,(96[&location="RJ",location.rate=0.08485770164442527]:4.653514917948E-1,99[&location="RJ",location.rate=0.08485770164442527]:5.008706174776E-1)[&location="RJ",location.rate=0.08485770164442527]:1.175275477751E-1)[&location="RJ",location.rate=0.08485770164442527]:5.091253047212E-3)[&location="RJ",location.rate=0.08485770164442527]:1.2077466134E-1)[&location="RJ",location.rate=0.08485770164442527]:4.529701580501E-3)[&location="RJ",location.rate=0.08485770164442527]:8.643824345797E-2,(147[&location="RJ",location.rate=0.08485770164442527]:6.467819945414E-1,16[&location="RJ",location.rate=0.08485770164442527]:2.674897871478E0)[&location="RJ",location.rate=0.08485770164442527]:9.555385527387E-2)[&location="RJ",location.rate=0.08485770164442527]:3.760613356011E-1,38[&location="Northeast",location.rate=0.08485770164442527]:9.927141253069E-1)[&location="Northeast",location.rate=0.08485770164442527]:2.00730865692E-1)[&location="Northeast",location.rate=0.08485770164442527]:3.219705672332E-1,32[&location="Northeast",location.rate=0.08485770164442527]:2.811860486751E-2)[&location="Northeast",location.rate=0.08485770164442527]:4.09181340041E-2,(((((((((80[&location="North",location.rate=0.08485770164442527]:1.400277387803E-2,81[&location="North",location.rate=0.08485770164442527]:1.400277387803E-2)[&location="North",location.rate=0.08485770164442527]:3.171537364375E-1,73[&location="North",location.rate=0.08485770164442527]:3.804715788087E-1)[&location="North",location.rate=0.08485770164442527]:1.559737139513E-2,(79[&location="North",location.rate=0.08485770164442527]:2.430117396669E-1,((71[&location="North",location.rate=0.08485770164442527]:1.944041980777E-1,82[&location="North",location.rate=0.08485770164442527]:2.300206364338E-1)[&location="North",location.rate=0.08485770164442527]:7.328502509182E-3,(72[&location="North",location.rate=0.08485770164442527]:1.018530981594E-1,78[&location="North",location.rate=0.08485770164442527]:1.237709063787E-1)[&location="North",location.rate=0.08485770164442527]:1.053590544823E-1)[&location="North",location.rate=0.08485770164442527]:1.388177880592E-2)[&location="North",location.rate=0.08485770164442527]:1.119613201261E-1)[&location="North",location.rate=0.08485770164442527]:4.705970218104E-2,77[&location="North",location.rate=0.08485770164442527]:4.376492003301E-1)[&location="North",location.rate=0.08485770164442527]:1.406761331069E-1,((70[&location="North",location.rate=0.08485770164442527]:2.220551760159E-1,(74[&location="North",location.rate=0.08485770164442527]:1.823568578768E-1,76[&location="North",location.rate=0.08485770164442527]:1.823568578768E-1)[&location="North",location.rate=0.08485770164442527]:7.805448252257E-2)[&location="North",location.rate=0.08485770164442527]:6.594571173984E-2,75[&location="North",location.rate=0.08485770164442527]:3.263570521392E-1)[&location="North",location.rate=0.08485770164442527]:2.574477333526E-1)[&location="North",location.rate=0.08485770164442527]:9.677688761893E-1,53[&location="Northeast",location.rate=0.08485770164442527]:8.05110603069E-1)[&location="Northeast",location.rate=0.08485770164442527]:1.529557086043E-2,(((133[&location="Northeast",location.rate=0.08485770164442527]:4.230963162779E-1,(137[&location="Northeast",location.rate=0.08485770164442527]:1.315170678969E-1,134[&location="Northeast",location.rate=0.08485770164442527]:6.028419118469E-2)[&location="Northeast",location.rate=0.08485770164442527]:3.32675138792E-1)[&location="Northeast",location.rate=0.08485770164442527]:5.429819114381E-1,(((12[&location="RJ",location.rate=0.08485770164442527]:1.041635336109E-1,5[&location="RJ",location.rate=0.08485770164442527]:6.580736922745E-2)[&location="RJ",location.rate=0.08485770164442527]:1.776902647566E-1,29[&location="RJ",location.rate=0.08485770164442527]:3.88703113436E-1)[&location="RJ",location.rate=0.08485770164442527]:1.211986688374E-1,103[&location="RJ",location.rate=0.08485770164442527]:2.770250699447E-1)[&location="RJ",location.rate=0.08485770164442527]:1.579464116675E0)[&location="Northeast",location.rate=0.08485770164442527]:4.83976691011E-1,52[&location="Northeast",location.rate=0.08485770164442527]:6.761721430701E-1)[&location="Northeast",location.rate=0.08485770164442527]:1.524307521707E-1)[&location="Northeast",location.rate=0.08485770164442527]:4.672796192173E-1,125[&location="Northeast",location.rate=0.08485770164442527]:1.077303279485E0)[&location="Northeast",location.rate=0.08485770164442527]:2.270883814878E-1,(68[&location="North",location.rate=0.08485770164442527]:7.437254445657E-1,(57[&location="Northeast",location.rate=0.08485770164442527]:4.421295072036E-1,((58[&location="Northeast",location.rate=0.08485770164442527]:4.106174763304E-1,(56[&location="Northeast",location.rate=0.08485770164442527]:3.196155816887E-1,55[&location="Northeast",location.rate=0.08485770164442527]:3.196155816887E-1)[&location="Northeast",location.rate=0.08485770164442527]:6.367949027001E-2)[&location="Northeast",location.rate=0.08485770164442527]:4.951740483694E-5,((54[&location="Northeast",location.rate=0.08485770164442527]:2.725239641407E-1,59[&location="Northeast",location.rate=0.08485770164442527]:3.107753302609E-1)[&location="Northeast",location.rate=0.08485770164442527]:3.599005999138E-2,37[&location="Northeast",location.rate=0.08485770164442527]:3.850167563725E-1)[&location="Northeast",location.rate=0.08485770164442527]:4.47759204229E-2)[&location="Northeast",location.rate=0.08485770164442527]:4.785595609126E-2)[&location="Northeast",location.rate=0.08485770164442527]:3.535085056682E-1)[&location="Northeast",location.rate=0.08485770164442527]:3.939995497408E-1)[&location="Northeast",location.rate=0.08485770164442527]:3.639638891865E-1)[&location="Northeast",location.rate=0.08485770164442527]:2.580187844321E-2,(((67[&location="North",location.rate=0.08485770164442527]:2.122523651853E-1,((123[&location="Northeast",location.rate=0.08485770164442527]:1.871138751837E-1,124[&location="Northeast",location.rate=0.08485770164442527]:1.843816347466E-1)[&location="Northeast",location.rate=0.08485770164442527]:1.634643152071E-1,122[&location="Northeast",location.rate=0.08485770164442527]:3.505781903908E-1)[&location="Northeast",location.rate=0.08485770164442527]:3.629467251351E-1)[&location="Northeast",location.rate=0.08485770164442527]:8.956455378947E-2,66[&location="North",location.rate=0.08485770164442527]:3.018169189747E-1)[&location="Northeast",location.rate=0.08485770164442527]:1.728329367296E-1,((119[&location="Northeast",location.rate=0.08485770164442527]:1.762189520969E0,(((138[&location="Northeast",location.rate=0.08485770164442527]:3.262654245423E-1,136[&location="Northeast",location.rate=0.08485770164442527]:1.947585752271E-1)[&location="Northeast",location.rate=0.08485770164442527]:5.798157459809E-1,135[&location="Northeast",location.rate=0.08485770164442527]:7.060811705232E-1)[&location="Northeast",location.rate=0.08485770164442527]:6.54795869093E-1,120[&location="Northeast",location.rate=0.08485770164442527]:1.612931834137E0)[&location="Northeast",location.rate=0.08485770164442527]:5.33672758734E-2)[&location="Northeast",location.rate=0.08485770164442527]:2.918961822298E-2,126[&location="Northeast",location.rate=0.08485770164442527]:1.005676616548E0)[&location="Northeast",location.rate=0.08485770164442527]:7.161474288412E-1)[&location="Northeast",location.rate=0.08485770164442527]:5.051202684596E-1)[&location="Northeast",location.rate=0.08485770164442527]:8.683153445549E-2)[&location="Northeast"];
tree STATE_2006000 [&joint=-65.45480588041212,lnP=-65.45480588041212] = [&R] (((((((133[&location="Northeast",location.rate=0.05654638066047654]:4.142110747041E-1,137[&location="Northeast",location.rate=0.05654638066047654]:4.553069651151E-1)[&location="Northeast",location.rate=0.05654638066047654]:5.103812869534E-1,134[&location="Northeast",location.rate=0.05654638066047654]:8.944553753563E-1)[&location="Northeast",location.rate=0.05654638066047654]:7.007575208421E-1,((((80[&location="North",location.rate=0.05654638066047654]:2.421393107724E-1,81[&location="North",location.rate=0.05654638066047654]:2.421393107724E-1)[&location="North",location.rate=0.05654638066047654]:3.191572377461E-1,(((82[&location="North",location.rate=0.05654638066047654]:2.57968516603E-1,(79[&location="North",location.rate=0.05654638066047654]:3.560243313133E-2,71[&location="North",location.rate=0.05654638066047654]:8.2051728573E-3)[&location="North",location.rate=0.05654638066047654]:2.141469053896E-1)[&location="North",location.rate=0.05654638066047654]:6.276787566871E-2,(72[&location="North",location.rate=0.05654638066047654]:4.956976862686E-2,78[&location="North",location.rate=0.05654638066047654]:7.148757684617E-2)[&location="North",location.rate=0.05654638066047654]:2.410296373434E-1)[&location="North",location.rate=0.05654638066047654]:1.852611073934E-1,(73[&location="North",location.rate=0.05654638066047654]:1.865901079469E-1,77[&location="North",location.rate=0.05654638066047654]:1.811106558922E-1)[&location="North",location.rate=0.05654638066047654]:3.52284104047E-1)[&location="North",location.rate=0.05654638066047654]:7.173740501777E-2)[&location="North",location.rate=0.05654638066047654]:1.859899091558E-1,(75[&location="North",location.rate=0.05654638066047654]:7.093439326671E-1,((76[&location="North",location.rate=0.05654638066047654]:2.764763859795E-1,74[&location="North",location.rate=0.05654638066047654]:2.764763859795E-1)[&location="North",location.rate=0.05654638066047654]:3.152387123032E-1,70[&location="North",location.rate=0.05654638066047654]:5.533589338993E-1)[&location="North",location.rate=0.05654638066047654]:1.176288343843E-1)[&location="North",location.rate=0.05654638066047654]:8.725759350039E-2)[&location="North",location.rate=0.05654638066047654]:7.64766789954E-1,((52[&location="Northeast",location.rate=0.05654638066047654]:6.161834219409E-1,(103[&location="RJ",location.rate=0.05654638066047654]:4.44128538264E-1,(29[&location="RJ",location.rate=0.05654638066047654]:4.246178367627E-1,(5[&location="RJ",location.rate=0.05654638066047654]:5.970890342882E-2,12[&location="RJ",location.rate=0.05654638066047654]:9.806506781228E-2)[&location="RJ",location.rate=0.05654638066047654]:2.197034538819E-1)[&location="RJ",location.rate=0.05654638066047654]:2.5238741383E-1)[&location="RJ",location.rate=0.05654638066047654]:1.836348618238E0)[&location="Northeast",location.rate=0.05654638066047654]:1.570554717977E-1,53[&location="Northeast",location.rate=0.05654638066047654]:7.650421724273E-1)[&location="Northeast",location.rate=0.05654638066047654]:4.986308508201E-2)[&location="Northeast",location.rate=0.05654638066047654]:2.836512802202E-2)[&location="Northeast",location.rate=0.05654638066047654]:7.927959365559E-2,125[&location="Northeast",location.rate=0.05654638066047654]:7.121674655257E-1)[&location="Northeast",location.rate=0.05654638066047654]:3.738556761016E-1,((57[&location="Northeast",location.rate=0.05654638066047654]:4.819466527918E-1,((((58[&location="Northeast",location.rate=0.05654638066047654]:1.590288295876E-1,54[&location="Northeast",location.rate=0.05654638066047654]:1.016517804073E-1)[&location="Northeast",location.rate=0.05654638066047654]:1.797130334128E-3,37[&location="Northeast",location.rate=0.05654638066047654]:1.799516429818E-1)[&location="Northeast",location.rate=0.05654638066047654]:1.858719655225E-1,(55[&location="Northeast",location.rate=0.05654638066047654]:1.815036058848E-1,56[&location="Northeast",location.rate=0.05654638066047654]:1.815036058848E-1)[&location="Northeast",location.rate=0.05654638066047654]:1.378719151877E-1)[&location="Northeast",location.rate=0.05654638066047654]:1.178020707882E-2,59[&location="Northeast",location.rate=0.05654638066047654]:3.393524494629E-1)[&location="Northeast",location.rate=0.05654638066047654]:1.398619628918E-1)[&location="Northeast",location.rate=0.05654638066047654]:3.915981864316E-2,68[&location="North",location.rate=0.05654638066047654]:4.691939031289E-1)[&location="Northeast",location.rate=0.05654638066047654]:4.501625718316E-1)[&location="Northeast",location.rate=0.05654638066047654]:5.357702628487E-1,33[&location="Northeast",location.rate=0.05654638066047654]:2.795404524247E-2)[&location="Northeast",location.rate=0.05654638066047654]:1.645243845934E-1,((34[&location="Northeast",location.rate=0.05654638066047654]:1.404150298383E-2,(((((119[&location="Northeast",location.rate=0.05654638066047654]:9.232377572022E-1,120[&location="Northeast",location.rate=0.05654638066047654]:8.273473462434E-1)[&location="Northeast",location.rate=0.05654638066047654]:5.714670172475E-1,((138[&location="Northeast",location.rate=0.05654638066047654]:1.690183534533E-1,136[&location="Northeast",location.rate=0.05654638066047654]:3.75115041381E-2)[&location="Northeast",location.rate=0.05654638066047654]:7.794233511407E-1,135[&location="Northeast",location.rate=0.05654638066047654]:7.484417045939E-1)[&location="Northeast",location.rate=0.05654638066047654]:3.983178643764E-1)[&location="Northeast",location.rate=0.05654638066047654]:2.235318053906E-1,126[&location="Northeast",location.rate=0.05654638066047654]:9.325340571965E-1)[&location="Northeast",location.rate=0.05654638066047654]:5.273460332213E-1,(66[&location="North",location.rate=0.05654638066047654]:1.902634472757E-1,(67[&location="North",location.rate=0.05654638066047654]:1.114866463384E-1,(122[&location="Northeast",location.rate=0.05654638066047654]:2.892849993118E-1,(123[&location="Northeast",location.rate=0.05654638066047654]:1.328207375684E-1,124[&location="Northeast",location.rate=0.05654638066047654]:1.300884971313E-1)[&location="Northeast",location.rate=0.05654638066047654]:1.564642617434E-1)[&location="Northeast",location.rate=0.05654638066047654]:3.234741973673E-1)[&location="Northeast",location.rate=0.05654638066047654]:7.877680093725E-2)[&location="Northeast",location.rate=0.05654638066047654]:2.244245345719E-2)[&location="Northeast",location.rate=0.05654638066047654]:6.361258953533E-1,((38[&location="Northeast",location.rate=0.05654638066047654]:8.069581443396E-1,((147[&location="RJ",location.rate=0.05654638066047654]:7.07582870076E-1,((146[&location="RJ",location.rate=0.05654638066047654]:5.859923969833E-1,16[&location="RJ",location.rate=0.05654638066047654]:2.551266743866E0)[&location="RJ",location.rate=0.05654638066047654]:1.755856857632E-1,((((100[&location="RJ",location.rate=0.05654638066047654]:3.181172571786E-1,94[&location="RJ",location.rate=0.05654638066047654]:3.181172571786E-1)[&location="RJ",location.rate=0.05654638066047654]:1.451354166048E-1,95[&location="RJ",location.rate=0.05654638066047654]:5.479521273354E-1)[&location="RJ",location.rate=0.05654638066047654]:1.623533264083E-1,((97[&location="RJ",location.rate=0.05654638066047654]:2.529915059699E-1,98[&location="RJ",location.rate=0.05654638066047654]:4.524450578824E-1)[&location="RJ",location.rate=0.05654638066047654]:9.044268224521E-2,(101[&location="RJ",location.rate=0.05654638066047654]:8.143837709388E-1,((((((141[&location="RJ",location.rate=0.05654638066047654]:5.722574709746E-2,145[&location="RJ",location.rate=0.05654638066047654]:5.996547312505E-2)[&location="RJ",location.rate=0.05654638066047654]:1.792961522429E-1,144[&location="RJ",location.rate=0.05654638066047654]:2.33782173313E-1)[&location="RJ",location.rate=0.05654638066047654]:3.45157586995E-1,142[&location="RJ",location.rate=0.05654638066047654]:5.84419212363E-1)[&location="RJ",location.rate=0.05654638066047654]:8.498927980452E-1,((((116[&location="RJ",location.rate=0.05654638066047654]:1.500047909858E-1,(139[&location="RJ",location.rate=0.05654638066047654]:3.006398892418E-1,(111[&location="RJ",location.rate=0.05654638066047654]:2.209020872588E-2,106[&location="RJ",location.rate=0.05654638066047654]:5.651852561512E-3)[&location="RJ",location.rate=0.05654638066047654]:1.032072147625E-1)[&location="RJ",location.rate=0.05654638066047654]:1.014196962645E-1)[&location="RJ",location.rate=0.05654638066047654]:6.687383585191E-1,(148[&location="RJ",location.rate=0.05654638066047654]:3.317411963209E-1,143[&location="RJ",location.rate=0.05654638066047654]:3.290014702936E-1)[&location="RJ",location.rate=0.05654638066047654]:5.253581175676E-1)[&location="RJ",location.rate=0.05654638066047654]:8.842906636788E-2,((115[&location="RJ",location.rate=0.05654638066047654]:6.867494695321E-1,(((114[&location="RJ",location.rate=0.05654638066047654]:8.287001011878E-2,104[&location="RJ",location.rate=0.05654638066047654]:1.431439827216E-1)[&location="RJ",location.rate=0.05654638066047654]:2.025636299407E-1,(107[&location="RJ",location.rate=0.05654638066047654]:2.904350071726E-1,108[&location="RJ",location.rate=0.05654638066047654]:2.876952811453E-1)[&location="RJ",location.rate=0.05654638066047654]:5.527260548963E-2)[&location="RJ",location.rate=0.05654638066047654]:1.27448502115E-1,109[&location="RJ",location.rate=0.05654638066047654]:4.92334196969E-1)[&location="RJ",location.rate=0.05654638066047654]:2.738673273577E-1)[&location="RJ",location.rate=0.05654638066047654]:2.445577846315E-2,(19[&location="RJ",location.rate=0.05654638066047654]:5.19533442145E-1,13[&location="RJ",location.rate=0.05654638066047654]:4.811772777613E-1)[&location="RJ",location.rate=0.05654638066047654]:3.122197510559E-1)[&location="RJ",location.rate=0.05654638066047654]:1.959669678775E-1)[&location="RJ",location.rate=0.05654638066047654]:1.667281969325E-1,(((117[&location="RJ",location.rate=0.05654638066047654]:4.971877762672E-1,(113[&location="RJ",location.rate=0.05654638066047654]:4.702325289661E-1,9[&location="RJ",location.rate=0.05654638066047654]:4.620133508841E-1)[&location="RJ",location.rate=0.05654638066047654]:2.421552127349E-2)[&location="RJ",location.rate=0.05654638066047654]:2.889856631881E-1,((112[&location="RJ",location.rate=0.05654638066047654]:6.848899557771E-1,(30[&location="RJ",location.rate=0.05654638066047654]:2.32621644673E-1,4[&location="RJ",location.rate=0.05654638066047654]:6.001890494696E-2)[&location="RJ",location.rate=0.05654638066047654]:5.673368042549E-1)[&location="RJ",location.rate=0.05654638066047654]:7.84083618396E-3,(17[&location="RJ",location.rate=0.05654638066047654]:3.751528489161E-1,14[&location="RJ",location.rate=0.05654638066047654]:3.367966845324E-1)[&location="RJ",location.rate=0.05654638066047654]:3.559341074286E-1)[&location="RJ",location.rate=0.05654638066047654]:9.070292146673E-2)[&location="RJ",location.rate=0.05654638066047654]:1.001006775794E-1,(105[&location="RJ",location.rate=0.05654638066047654]:4.196825602274E-1,110[&location="RJ",location.rate=0.05654638066047654]:4.416003684465E-1)[&location="RJ",location.rate=0.05654638066047654]:4.364545705059E-1)[&location="RJ",location.rate=0.05654638066047654]:2.725578026199E-1)[&location="RJ",location.rate=0.05654638066047654]:1.056170770548E-1)[&location="RJ",location.rate=0.05654638066047654]:1.058123847215E-1,(((140[&location="RJ",location.rate=0.05654638066047654]:8.843200920392E-1,(((23[&location="RJ",location.rate=0.05654638066047654]:5.184696123562E-1,25[&location="RJ",location.rate=0.05654638066047654]:5.294285164659E-1)[&location="RJ",location.rate=0.05654638066047654]:7.173620263943E-2,20[&location="RJ",location.rate=0.05654638066047654]:5.819866369136E-1)[&location="RJ",location.rate=0.05654638066047654]:2.940169018619E-1,11[&location="RJ",location.rate=0.05654638066047654]:7.992912100083E-1)[&location="RJ",location.rate=0.05654638066047654]:1.042069642226E-1)[&location="RJ",location.rate=0.05654638066047654]:3.574616706788E-1,(((28[&location="RJ",location.rate=0.05654638066047654]:5.93422517226E-1,21[&location="RJ",location.rate=0.05654638066047654]:5.687649829796E-1)[&location="RJ",location.rate=0.05654638066047654]:2.566756421884E-1,1[&location="RJ",location.rate=0.05654638066047654]:6.379678955142E-2)[&location="RJ",location.rate=0.05654638066047654]:1.414865892456E-1,24[&location="RJ",location.rate=0.05654638066047654]:9.861052966052E-1)[&location="RJ",location.rate=0.05654638066047654]:3.707449592634E-1)[&location="RJ",location.rate=0.05654638066047654]:4.168749013257E-2,102[&location="RJ",location.rate=0.05654638066047654]:2.368939103848E-1)[&location="RJ",location.rate=0.05654638066047654]:5.665514227906E-2)[&location="RJ",location.rate=0.05654638066047654]:1.097652640546E-1,((((87[&location="Northeast",location.rate=0.05654638066047654]:2.023564845205E-1,(((90[&location="Northeast",location.rate=0.05654638066047654]:2.169011662409E-2,91[&location="Northeast",location.rate=0.05654638066047654]:2.169011662409E-2)[&location="Northeast",location.rate=0.05654638066047654]:4.097391146796E-2,92[&location="Northeast",location.rate=0.05654638066047654]:6.266402809204E-2)[&location="Northeast",location.rate=0.05654638066047654]:9.708297437903E-2,(84[&location="Northeast",location.rate=0.05654638066047654]:4.284023507513E-4,93[&location="Northeast",location.rate=0.05654638066047654]:1.412703248777E-2)[&location="Northeast",location.rate=0.05654638066047654]:1.456199699833E-1)[&location="Northeast",location.rate=0.05654638066047654]:5.63081121864E-2)[&location="Northeast",location.rate=0.05654638066047654]:9.828082032954E-2,((86[&location="Northeast",location.rate=0.05654638066047654]:9.711860943769E-2,(83[&location="Northeast",location.rate=0.05654638066047654]:3.319954266615E-2,85[&location="Northeast",location.rate=0.05654638066047654]:3.319954266615E-2)[&location="Northeast",location.rate=0.05654638066047654]:6.391906677154E-2)[&location="Northeast",location.rate=0.05654638066047654]:1.388085256117E-1,(88[&location="Northeast",location.rate=0.05654638066047654]:1.268806132552E-1,89[&location="Northeast",location.rate=0.05654638066047654]:1.405792433922E-1)[&location="Northeast",location.rate=0.05654638066047654]:1.090465217942E-1)[&location="Northeast",location.rate=0.05654638066047654]:6.471016980064E-2)[&location="Northeast",location.rate=0.05654638066047654]:4.774011321404E-1,3[&location="RJ",location.rate=0.05654638066047654]:2.383124095932E-1)[&location="RJ",location.rate=0.05654638066047654]:5.655966352621E-1,((10[&location="RJ",location.rate=0.05654638066047654]:3.846310348758E-1,15[&location="RJ",location.rate=0.05654638066047654]:4.229871992592E-1)[&location="RJ",location.rate=0.05654638066047654]:3.619026459382E-1,(6[&location="RJ",location.rate=0.05654638066047654]:3.726269992553E-1,18[&location="RJ",location.rate=0.05654638066047654]:4.356406978854E-1)[&location="RJ",location.rate=0.05654638066047654]:3.574683253944E-1)[&location="RJ",location.rate=0.05654638066047654]:1.258685147261E-1)[&location="RJ",location.rate=0.05654638066047654]:5.966655458359E-1)[&location="RJ",location.rate=0.05654638066047654]:4.165489062752E-1)[&location="RJ",location.rate=0.05654638066047654]:5.732528276363E-1)[&location="RJ",location.rate=0.05654638066047654]:1.564887518674E-1)[&location="RJ",location.rate=0.05654638066047654]:2.453128540988E-2,(2[&location="RJ",location.rate=0.05654638066047654]:1.131929320206E0,((22[&location="RJ",location.rate=0.05654638066047654]:5.419679200615E-1,27[&location="RJ",location.rate=0.05654638066047654]:5.584062762258E-1)[&location="RJ",location.rate=0.05654638066047654]:3.298640080798E-1,(((7[&location="RJ",location.rate=0.05654638066047654]:3.394790884162E-1,8[&location="RJ",location.rate=0.05654638066047654]:3.394790884162E-1)[&location="RJ",location.rate=0.05654638066047654]:1.470313054772E-1,26[&location="RJ",location.rate=0.05654638066047654]:5.933597089619E-1)[&location="RJ",location.rate=0.05654638066047654]:1.301537060526E-1,31[&location="RJ",location.rate=0.05654638066047654]:7.673490314529E-1)[&location="RJ",location.rate=0.05654638066047654]:1.592774172364E-1)[&location="RJ",location.rate=0.05654638066047654]:4.327001317908E-1)[&location="RJ",location.rate=0.05654638066047654]:1.420288959482E0)[&location="RJ",location.rate=0.05654638066047654]:4.586702665306E-2)[&location="RJ",location.rate=0.05654638066047654]:8.846317384035E-3)[&location="RJ",location.rate=0.05654638066047654]:6.285286562198E-2,((40[&location="RJ",location.rate=0.05654638066047654]:5.234481070361E-1,(99[&location="RJ",location.rate=0.05654638066047654]:5.568947469782E-1,96[&location="RJ",location.rate=0.05654638066047654]:5.213756212953E-1)[&location="RJ",location.rate=0.05654638066047654]:1.168265841015E-1)[&location="RJ",location.rate=0.05654638066047654]:1.693248761298E-1,39[&location="RJ",location.rate=0.05654638066047654]:6.92772983166E-1)[&location="RJ",location.rate=0.05654638066047654]:2.028570335165E-2)[&location="RJ",location.rate=0.05654638066047654]:1.62205468751E-1)[&location="Northeast",location.rate=0.05654638066047654]:2.221497714558E-1,(127[&location="Centre-West",location.rate=0.05654638066047654]:2.750711093673E0,((((51[&location="Northeast",location.rate=0.05654638066047654]:6.145535312756E-1,((43[&location="Northeast",location.rate=0.05654638066047654]:5.248806976895E-1,(46[&location="Northeast",location.rate=0.05654638066047654]:4.776373321739E-1,((41[&location="Northeast",location.rate=0.05654638066047654]:3.006036566243E-1,48[&location="Northeast",location.rate=0.05654638066047654]:3.443195036187E-1)[&location="Northeast",location.rate=0.05654638066047654]:4.902720918909E-2,42[&location="Northeast",location.rate=0.05654638066047654]:3.550953466876E-1)[&location="Northeast",location.rate=0.05654638066047654]:7.336165761754E-2)[&location="Northeast",location.rate=0.05654638066047654]:4.724336551566E-2)[&location="Northeast",location.rate=0.05654638066047654]:9.539881748002E-2,(47[&location="Northeast",location.rate=0.05654638066047654]:6.101962917753E-1,(44[&location="Northeast",location.rate=0.05654638066047654]:5.922718558908E-1,(49[&location="Northeast",location.rate=0.05654638066047654]:2.088085333946E-1,50[&location="Northeast",location.rate=0.05654638066047654]:2.088085333946E-1)[&location="Northeast",location.rate=0.05654638066047654]:3.561409181247E-1)[&location="Northeast",location.rate=0.05654638066047654]:1.24599550102E-2)[&location="Northeast",location.rate=0.05654638066047654]:1.008322339426E-2)[&location="Northeast",location.rate=0.05654638066047654]:2.159642047755E-2)[&location="Northeast",location.rate=0.05654638066047654]:2.639570747916E-2,45[&location="Northeast",location.rate=0.05654638066047654]:6.600749218149E-1)[&location="Northeast",location.rate=0.05654638066047654]:9.977994046585E-2,(((65[&location="Centre-West",location.rate=0.05654638066047654]:1.356657410091E-1,(64[&location="Centre-West",location.rate=0.05654638066047654]:2.30623243862E-1,(60[&location="Centre-West",location.rate=0.05654638066047654]:5.796310455566E-2,62[&location="Centre-West",location.rate=0.05654638066047654]:2.497439264734E-1)[&location="Centre-West",location.rate=0.05654638066047654]:2.197520779962E-2)[&location="Centre-West",location.rate=0.05654638066047654]:5.572742865384E-2)[&location="Centre-West",location.rate=0.05654638066047654]:4.621389508282E-1,(61[&location="Centre-West",location.rate=0.05654638066047654]:2.187239751304E-1,63[&location="Centre-West",location.rate=0.05654638066047654]:1.776280847194E-1)[&location="Centre-West",location.rate=0.05654638066047654]:5.708615386247E-1)[&location="Centre-West",location.rate=0.05654638066047654]:8.706883024977E-1,(128[&location="North",location.rate=0.05654638066047654]:1.33921235533E0,(69[&location="North",location.rate=0.05654638066047654]:8.266966972628E-1,(118[&location="Northeast",location.rate=0.05654638066047654]:6.811419210254E-1,((131[&location="North",location.rate=0.05654638066047654]:9.646520053537E-2,130[&location="North",location.rate=0.05654638066047654]:9.372547450802E-2)[&location="North",location.rate=0.05654638066047654]:1.756192787916E-1,(129[&location="North",location.rate=0.05654638066047654]:1.872859927093E-1,132[&location="North",location.rate=0.05654638066047654]:1.900257187366E-1)[&location="North",location.rate=0.05654638066047654]:8.20587605904E-2)[&location="North",location.rate=0.05654638066047654]:2.748108663559E-1)[&location="Northeast",location.rate=0.05654638066047654]:1.345958721277E-1)[&location="Northeast",location.rate=0.05654638066047654]:6.632005895746E-1)[&location="Northeast",location.rate=0.05654638066047654]:1.81335433525E-1)[&location="Northeast",location.rate=0.05654638066047654]:1.270328571658E-2)[&location="Northeast",location.rate=0.05654638066047654]:1.157536743661E-1,(35[&location="Northeast",location.rate=0.05654638066047654]:6.519102374446E-2,(36[&location="Northeast",location.rate=0.05654638066047654]:1.055432351499E-1,121[&location="Northeast",location.rate=0.05654638066047654]:2.184995289944E0)[&location="Northeast",location.rate=0.05654638066047654]:6.223131060364E-3)[&location="Northeast",location.rate=0.05654638066047654]:5.504660190604E-2)[&location="Northeast",location.rate=0.05654638066047654]:6.335018035093E-2)[&location="Northeast",location.rate=0.05654638066047654]:2.431546632785E-1)[&location="Northeast",location.rate=0.05654638066047654]:4.220893268062E-1)[&location="Northeast",location.rate=0.05654638066047654]:2.822340552777E-2)[&location="Northeast",location.rate=0.05654638066047654]:8.422170228165E-3,32[&location="Northeast",location.rate=0.05654638066047654]:5.458649929073E-4)[&location="Northeast",location.rate=0.05654638066047654]:1.864531127883E-1)[&location="Northeast"];
tree STATE_2008000 [&joint=-60.012925076972735,lnP=-60.012925076972735] = [&R] ((((((59[&location="Northeast",location.rate=0.04795069300591096]:4.736531736722E-1,(57[&location="Northeast",location.rate=0.04795069300591096]:3.621668548148E-1,(58[&location="Northeast",location.rate=0.04795069300591096]:3.001970620513E-1,((37[&location="Northeast",location.rate=0.04795069300591096]:2.342591784808E-1,54[&location="Northeast",location.rate=0.04795069300591096]:1.577564462403E-1)[&location="Northeast",location.rate=0.04795069300591096]:4.58037404677E-2,(56[&location="Northeast",location.rate=0.04795069300591096]:1.951749444388E-1,55[&location="Northeast",location.rate=0.04795069300591096]:1.951749444388E-1)[&location="Northeast",location.rate=0.04795069300591096]:3.843988707787E-2)[&location="Northeast",location.rate=0.04795069300591096]:3.925982616294E-2)[&location="Northeast",location.rate=0.04795069300591096]:7.83632353865E-2)[&location="Northeast",location.rate=0.04795069300591096]:1.142185592945E-1)[&location="Northeast",location.rate=0.04795069300591096]:2.627024228579E-1,68[&location="North",location.rate=0.04795069300591096]:6.871752686611E-1)[&location="Northeast",location.rate=0.04795069300591096]:4.989966017679E-1,(((((137[&location="Northeast",location.rate=0.04795069300591096]:3.570079240394E-1,134[&location="Northeast",location.rate=0.04795069300591096]:2.857750473272E-1)[&location="Northeast",location.rate=0.04795069300591096]:1.295706486706E-1,133[&location="Northeast",location.rate=0.04795069300591096]:4.45482682299E-1)[&location="Northeast",location.rate=0.04795069300591096]:1.116197607203E0,((((77[&location="North",location.rate=0.04795069300591096]:3.66311007595E-1,73[&location="North",location.rate=0.04795069300591096]:3.717904596497E-1)[&location="North",location.rate=0.04795069300591096]:5.661031020274E-2,((((78[&location="North",location.rate=0.04795069300591096]:7.35953882902E-2,72[&location="North",location.rate=0.04795069300591096]:5.167758007089E-2)[&location="North",location.rate=0.04795069300591096]:1.402129691403E-1,82[&location="North",location.rate=0.04795069300591096]:2.220275355126E-1)[&location="North",location.rate=0.04795069300591096]:2.263426486018E-3,(79[&location="North",location.rate=0.04795069300591096]:6.459601412344E-2,71[&location="North",location.rate=0.04795069300591096]:3.719875384942E-2)[&location="North",location.rate=0.04795069300591096]:1.514757697931E-1)[&location="North",location.rate=0.04795069300591096]:1.215436816415E-1,(80[&location="North",location.rate=0.04795069300591096]:1.621142620174E-2,81[&location="North",location.rate=0.04795069300591096]:1.621142620174E-2)[&location="North",location.rate=0.04795069300591096]:3.13184861274E-1)[&location="North",location.rate=0.04795069300591096]:4.968941388361E-2)[&location="North",location.rate=0.04795069300591096]:2.319387938006E-1,(75[&location="North",location.rate=0.04795069300591096]:4.148180665027E-1,(70[&location="North",location.rate=0.04795069300591096]:3.19610131683E-1,(74[&location="North",location.rate=0.04795069300591096]:3.424824389094E-1,76[&location="North",location.rate=0.04795069300591096]:3.424824389094E-1)[&location="North",location.rate=0.04795069300591096]:1.548385715705E-2)[&location="North",location.rate=0.04795069300591096]:5.685177043617E-2)[&location="North",location.rate=0.04795069300591096]:2.455214971504E-1)[&location="North",location.rate=0.04795069300591096]:7.974063421088E-1,53[&location="Northeast",location.rate=0.04795069300591096]:7.112828471497E-1)[&location="Northeast",location.rate=0.04795069300591096]:6.831794538415E-2)[&location="Northeast",location.rate=0.04795069300591096]:8.979824057542E-4,((103[&location="RJ",location.rate=0.04795069300591096]:7.068563577323E-1,((12[&location="RJ",location.rate=0.04795069300591096]:2.741001408708E-1,5[&location="RJ",location.rate=0.04795069300591096]:2.357439764873E-1)[&location="RJ",location.rate=0.04795069300591096]:3.211768483739E-1,29[&location="RJ",location.rate=0.04795069300591096]:7.021263043132E-1)[&location="RJ",location.rate=0.04795069300591096]:2.376067657479E-1)[&location="RJ",location.rate=0.04795069300591096]:1.710340544197E0,52[&location="Northeast",location.rate=0.04795069300591096]:7.529031673687E-1)[&location="Northeast",location.rate=0.04795069300591096]:3.579232888222E-2)[&location="Northeast",location.rate=0.04795069300591096]:3.296529682389E-1,125[&location="Northeast",location.rate=0.04795069300591096]:8.997692295172E-1)[&location="Northeast",location.rate=0.04795069300591096]:4.530693075785E-1)[&location="Northeast",location.rate=0.04795069300591096]:2.688849940061E-1,((66[&location="North",location.rate=0.04795069300591096]:2.358282529975E-1,(119[&location="Northeast",location.rate=0.04795069300591096]:1.89791148702E0,((120[&location="Northeast",location.rate=0.04795069300591096]:1.000717622273E0,(135[&location="Northeast",location.rate=0.04795069300591096]:5.941212361741E-1,(138[&location="Northeast",location.rate=0.04795069300591096]:2.390706986092E-1,136[&location="Northeast",location.rate=0.04795069300591096]:1.07563849294E-1)[&location="Northeast",location.rate=0.04795069300591096]:5.550505375649E-1)[&location="Northeast",location.rate=0.04795069300591096]:1.545415915787E-1)[&location="Northeast",location.rate=0.04795069300591096]:7.617929146667E-1,126[&location="Northeast",location.rate=0.04795069300591096]:1.072698425255E0)[&location="Northeast",location.rate=0.04795069300591096]:3.951053912053E-2)[&location="Northeast",location.rate=0.04795069300591096]:3.707934783068E-1)[&location="Northeast",location.rate=0.04795069300591096]:3.15002138294E-2,(67[&location="North",location.rate=0.04795069300591096]:1.286285531197E-1,((124[&location="Northeast",location.rate=0.04795069300591096]:1.208287625724E-1,123[&location="Northeast",location.rate=0.04795069300591096]:1.235610030095E-1)[&location="Northeast",location.rate=0.04795069300591096]:9.100226673098E-2,122[&location="Northeast",location.rate=0.04795069300591096]:2.145632697405E-1)[&location="Northeast",location.rate=0.04795069300591096]:4.153378337199E-1)[&location="Northeast",location.rate=0.04795069300591096]:1.386999137072E-1)[&location="Northeast",location.rate=0.04795069300591096]:6.400077598359E-1)[&location="Northeast",location.rate=0.04795069300591096]:2.486305439461E-2,(34[&location="Northeast",location.rate=0.04795069300591096]:4.118759309891E-2,32[&location="Northeast",location.rate=0.04795069300591096]:1.926978487983E-2)[&location="Northeast",location.rate=0.04795069300591096]:2.799798932845E-2)[&location="Northeast",location.rate=0.04795069300591096]:1.6974013905E-2,(33[&location="Northeast",location.rate=0.04795069300591096]:3.697980708955E-2,((((36[&location="Northeast",location.rate=0.04795069300591096]:1.507164010882E-1,35[&location="Northeast",location.rate=0.04795069300591096]:1.041410586225E-1)[&location="Northeast",location.rate=0.04795069300591096]:1.992166657105E-2,(121[&location="Northeast",location.rate=0.04795069300591096]:7.778542423667E-1,127[&location="Centre-West",location.rate=0.04795069300591096]:1.218950132778E0)[&location="Northeast",location.rate=0.04795069300591096]:1.472235880087E0)[&location="Northeast",location.rate=0.04795069300591096]:1.407926235071E-1,(((((65[&location="Centre-West",location.rate=0.04795069300591096]:1.059895167345E-1,(60[&location="Centre-West",location.rate=0.04795069300591096]:4.793241795467E-3,(62[&location="Centre-West",location.rate=0.04795069300591096]:1.443991771085E-1,64[&location="Centre-West",location.rate=0.04795069300591096]:1.033032866975E-1)[&location="Centre-West",location.rate=0.04795069300591096]:5.217488660467E-2)[&location="Centre-West",location.rate=0.04795069300591096]:1.01196274939E-1)[&location="Centre-West",location.rate=0.04795069300591096]:1.767945097064E-1,(61[&location="Centre-West",location.rate=0.04795069300591096]:9.288552041367E-2,63[&location="Centre-West",location.rate=0.04795069300591096]:5.178963000262E-2)[&location="Centre-West",location.rate=0.04795069300591096]:3.81679327945E-1)[&location="Centre-West",location.rate=0.04795069300591096]:1.046298617565E0,128[&location="North",location.rate=0.04795069300591096]:1.381137438526E0)[&location="Northeast",location.rate=0.04795069300591096]:9.508927198786E-3,((69[&location="North",location.rate=0.04795069300591096]:6.917304762002E-1,((129[&location="North",location.rate=0.04795069300591096]:2.377824374865E-1,(131[&location="North",location.rate=0.04795069300591096]:4.917810092424E-2,130[&location="North",location.rate=0.04795069300591096]:4.643837489688E-2)[&location="North",location.rate=0.04795069300591096]:1.913440625896E-1)[&location="North",location.rate=0.04795069300591096]:4.128425358668E-3,132[&location="North",location.rate=0.04795069300591096]:2.446505888725E-1)[&location="North",location.rate=0.04795069300591096]:3.018744078754E-1)[&location="North",location.rate=0.04795069300591096]:3.980163707378E-2,118[&location="Northeast",location.rate=0.04795069300591096]:7.205732091643E-1)[&location="Northeast",location.rate=0.04795069300591096]:8.097991839579E-1)[&location="Northeast",location.rate=0.04795069300591096]:3.188050613837E-1,((47[&location="Northeast",location.rate=0.04795069300591096]:5.105813313643E-1,45[&location="Northeast",location.rate=0.04795069300591096]:5.023846100529E-1)[&location="Northeast",location.rate=0.04795069300591096]:1.486775575726E-1,((((41[&location="Northeast",location.rate=0.04795069300591096]:3.093976361076E-1,42[&location="Northeast",location.rate=0.04795069300591096]:3.148621169818E-1)[&location="Northeast",location.rate=0.04795069300591096]:6.028545550186E-2,48[&location="Northeast",location.rate=0.04795069300591096]:4.133989386039E-1)[&location="Northeast",location.rate=0.04795069300591096]:1.442824722514E-1,(46[&location="Northeast",location.rate=0.04795069300591096]:5.22906673488E-1,43[&location="Northeast",location.rate=0.04795069300591096]:5.22906673488E-1)[&location="Northeast",location.rate=0.04795069300591096]:4.570369911583E-2)[&location="Northeast",location.rate=0.04795069300591096]:4.527258304585E-2,(51[&location="Northeast",location.rate=0.04795069300591096]:5.712867931325E-1,((49[&location="Northeast",location.rate=0.04795069300591096]:4.9445000442E-1,50[&location="Northeast",location.rate=0.04795069300591096]:4.9445000442E-1)[&location="Northeast",location.rate=0.04795069300591096]:1.583692461005E-2,44[&location="Northeast",location.rate=0.04795069300591096]:5.376093334015E-1)[&location="Northeast",location.rate=0.04795069300591096]:5.553538322819E-2)[&location="Northeast",location.rate=0.04795069300591096]:1.527375814572E-2)[&location="Northeast",location.rate=0.04795069300591096]:4.537593328727E-2)[&location="Northeast",location.rate=0.04795069300591096]:2.849930471917E-1)[&location="Northeast",location.rate=0.04795069300591096]:8.417104487974E-2)[&location="Northeast",location.rate=0.04795069300591096]:5.907524132626E-1,(38[&location="Northeast",location.rate=0.04795069300591096]:1.094216842252E0,((((40[&location="RJ",location.rate=0.04795069300591096]:4.838779871448E-1,((97[&location="RJ",location.rate=0.04795069300591096]:3.664989416391E-1,146[&location="RJ",location.rate=0.04795069300591096]:5.577557722402E-1)[&location="RJ",location.rate=0.04795069300591096]:3.441285532726E-2,((16[&location="RJ",location.rate=0.04795069300591096]:2.539020072726E0,39[&location="RJ",location.rate=0.04795069300591096]:4.535271466084E-1)[&location="RJ",location.rate=0.04795069300591096]:6.901628496246E-3,(101[&location="RJ",location.rate=0.04795069300591096]:1.258454181275E0,(((((83[&location="Northeast",location.rate=0.04795069300591096]:1.234706518934E-1,((86[&location="Northeast",location.rate=0.04795069300591096]:1.138311152872E-2,85[&location="Northeast",location.rate=0.04795069300591096]:1.138311152872E-2)[&location="Northeast",location.rate=0.04795069300591096]:2.331401740153E-2,(84[&location="Northeast",location.rate=0.04795069300591096]:1.047874793958E-2,93[&location="Northeast",location.rate=0.04795069300591096]:2.417737807659E-2)[&location="Northeast",location.rate=0.04795069300591096]:2.421838099067E-2)[&location="Northeast",location.rate=0.04795069300591096]:8.877352296315E-2)[&location="Northeast",location.rate=0.04795069300591096]:5.157633269122E-2,(92[&location="Northeast",location.rate=0.04795069300591096]:9.015898859056E-2,(91[&location="Northeast",location.rate=0.04795069300591096]:3.109968024817E-2,90[&location="Northeast",location.rate=0.04795069300591096]:3.109968024817E-2)[&location="Northeast",location.rate=0.04795069300591096]:5.905930834238E-2)[&location="Northeast",location.rate=0.04795069300591096]:9.858662613107E-2)[&location="Northeast",location.rate=0.04795069300591096]:1.320474891747E-1,((88[&location="Northeast",location.rate=0.04795069300591096]:5.381873975715E-2,89[&location="Northeast",location.rate=0.04795069300591096]:6.751736989417E-2)[&location="Northeast",location.rate=0.04795069300591096]:1.666601806449E-1,87[&location="Northeast",location.rate=0.04795069300591096]:2.20478920402E-1)[&location="Northeast",location.rate=0.04795069300591096]:8.661555335731E-2)[&location="Northeast",location.rate=0.04795069300591096]:8.669705998597E-1,((18[&location="RJ",location.rate=0.04795069300591096]:3.639025812653E-1,3[&location="RJ",location.rate=0.04795069300591096]:2.488340881147E-1)[&location="RJ",location.rate=0.04795069300591096]:2.663972590284E-1,(6[&location="RJ",location.rate=0.04795069300591096]:5.502497703419E-1,(10[&location="RJ",location.rate=0.04795069300591096]:2.177536387776E-1,15[&location="RJ",location.rate=0.04795069300591096]:2.56109803161E-1)[&location="RJ",location.rate=0.04795069300591096]:3.489344877287E-1)[&location="RJ",location.rate=0.04795069300591096]:1.703637132178E-2)[&location="RJ",location.rate=0.04795069300591096]:1.191076990788E-1)[&location="RJ",location.rate=0.04795069300591096]:8.155882944109E-1,((((((115[&location="RJ",location.rate=0.04795069300591096]:6.535399897557E-1,(13[&location="RJ",location.rate=0.04795069300591096]:5.141724603289E-1,19[&location="RJ",location.rate=0.04795069300591096]:5.525286247126E-1)[&location="RJ",location.rate=0.04795069300591096]:2.215593102487E-1)[&location="RJ",location.rate=0.04795069300591096]:2.811374208321E-1,(((104[&location="RJ",location.rate=0.04795069300591096]:2.739137709879E-1,114[&location="RJ",location.rate=0.04795069300591096]:2.136397983851E-1)[&location="RJ",location.rate=0.04795069300591096]:2.948282107861E-1,(108[&location="RJ",location.rate=0.04795069300591096]:1.426666726644E-1,107[&location="RJ",location.rate=0.04795069300591096]:1.454063986918E-1)[&location="RJ",location.rate=0.04795069300591096]:4.233355830821E-1)[&location="RJ",location.rate=0.04795069300591096]:1.866136502982E-1,109[&location="RJ",location.rate=0.04795069300591096]:7.745337142639E-1)[&location="RJ",location.rate=0.04795069300591096]:2.395957511184E-1)[&location="RJ",location.rate=0.04795069300591096]:9.606058766904E-2,((148[&location="RJ",location.rate=0.04795069300591096]:2.808438126147E-1,143[&location="RJ",location.rate=0.04795069300591096]:2.781040865874E-1)[&location="RJ",location.rate=0.04795069300591096]:4.171360062477E-1,(116[&location="RJ",location.rate=0.04795069300591096]:6.481842736032E-1,((139[&location="RJ",location.rate=0.04795069300591096]:4.04488835631E-1,106[&location="RJ",location.rate=0.04795069300591096]:2.127080137132E-1)[&location="RJ",location.rate=0.04795069300591096]:6.377000129722E-2,111[&location="RJ",location.rate=0.04795069300591096]:2.929163711748E-1)[&location="RJ",location.rate=0.04795069300591096]:4.319802311955E-1)[&location="RJ",location.rate=0.04795069300591096]:1.143938087558E-2)[&location="RJ",location.rate=0.04795069300591096]:3.711143437781E-1)[&location="RJ",location.rate=0.04795069300591096]:1.019457968872E-1,((113[&location="RJ",location.rate=0.04795069300591096]:7.072784080668E-1,(((17[&location="RJ",location.rate=0.04795069300591096]:3.153551940621E-1,14[&location="RJ",location.rate=0.04795069300591096]:2.769990296784E-1)[&location="RJ",location.rate=0.04795069300591096]:2.374445641644E-1,9[&location="RJ",location.rate=0.04795069300591096]:5.062244157607E-1)[&location="RJ",location.rate=0.04795069300591096]:6.548249987397E-2,(112[&location="RJ",location.rate=0.04795069300591096]:5.728890916106E-1,(4[&location="RJ",location.rate=0.04795069300591096]:4.29334162069E-2,30[&location="RJ",location.rate=0.04795069300591096]:2.155361559329E-1)[&location="RJ",location.rate=0.04795069300591096]:4.724214288285E-1)[&location="RJ",location.rate=0.04795069300591096]:7.037002106135E-3)[&location="RJ",location.rate=0.04795069300591096]:1.2735231435E-1)[&location="RJ",location.rate=0.04795069300591096]:7.731663224266E-4,((105[&location="RJ",location.rate=0.04795069300591096]:3.00109191466E-1,117[&location="RJ",location.rate=0.04795069300591096]:3.302461777674E-1)[&location="RJ",location.rate=0.04795069300591096]:1.981463682609E-2,110[&location="RJ",location.rate=0.04795069300591096]:3.418416365112E-1)[&location="RJ",location.rate=0.04795069300591096]:3.607304858233E-1)[&location="RJ",location.rate=0.04795069300591096]:5.068240015766E-1)[&location="RJ",location.rate=0.04795069300591096]:1.686173890491E-1,(142[&location="RJ",location.rate=0.04795069300591096]:4.905867135841E-1,(141[&location="RJ",location.rate=0.04795069300591096]:4.565640703838E-1,(145[&location="RJ",location.rate=0.04795069300591096]:4.041709475219E-1,144[&location="RJ",location.rate=0.04795069300591096]:3.98691495467E-1)[&location="RJ",location.rate=0.04795069300591096]:5.513284888946E-2)[&location="RJ",location.rate=0.04795069300591096]:3.128291717275E-2)[&location="RJ",location.rate=0.04795069300591096]:1.065508991157E0)[&location="RJ",location.rate=0.04795069300591096]:2.157948606467E-2,((24[&location="RJ",location.rate=0.04795069300591096]:1.06794812016E0,((28[&location="RJ",location.rate=0.04795069300591096]:6.861782388138E-1,21[&location="RJ",location.rate=0.04795069300591096]:6.615207045674E-1)[&location="RJ",location.rate=0.04795069300591096]:1.061475894049E-1,1[&location="RJ",location.rate=0.04795069300591096]:6.024458355737E-3)[&location="RJ",location.rate=0.04795069300591096]:2.811017439965E-1)[&location="RJ",location.rate=0.04795069300591096]:2.701569336453E-1,(102[&location="RJ",location.rate=0.04795069300591096]:1.049758806594E-1,((23[&location="RJ",location.rate=0.04795069300591096]:7.1453583353E-1,(25[&location="RJ",location.rate=0.04795069300591096]:4.288547467726E-1,20[&location="RJ",location.rate=0.04795069300591096]:4.096766645808E-1)[&location="RJ",location.rate=0.04795069300591096]:2.966399908671E-1)[&location="RJ",location.rate=0.04795069300591096]:3.55394575682E-1,(11[&location="RJ",location.rate=0.04795069300591096]:5.834941844077E-1,140[&location="RJ",location.rate=0.04795069300591096]:5.64316102216E-1)[&location="RJ",location.rate=0.04795069300591096]:4.015047179551E-1)[&location="RJ",location.rate=0.04795069300591096]:1.857304029541E-1)[&location="RJ",location.rate=0.04795069300591096]:7.148533753E-2)[&location="RJ",location.rate=0.04795069300591096]:1.546386301507E-1)[&location="RJ",location.rate=0.04795069300591096]:1.215672183201E-1)[&location="RJ",location.rate=0.04795069300591096]:8.112665666693E-1)[&location="RJ",location.rate=0.04795069300591096]:1.751387528239E-1)[&location="RJ",location.rate=0.04795069300591096]:1.152127322789E-2)[&location="RJ",location.rate=0.04795069300591096]:1.192793881221E-2)[&location="RJ",location.rate=0.04795069300591096]:3.986119958708E-2,(2[&location="RJ",location.rate=0.04795069300591096]:7.202954303212E-1,((26[&location="RJ",location.rate=0.04795069300591096]:6.197562339422E-1,(7[&location="RJ",location.rate=0.04795069300591096]:2.557917034561E-1,8[&location="RJ",location.rate=0.04795069300591096]:2.557917034561E-1)[&location="RJ",location.rate=0.04795069300591096]:2.571152154175E-1)[&location="RJ",location.rate=0.04795069300591096]:1.995227420562E-1,(31[&location="RJ",location.rate=0.04795069300591096]:7.570225547416E-1,(22[&location="RJ",location.rate=0.04795069300591096]:3.163656979357E-1,27[&location="RJ",location.rate=0.04795069300591096]:3.328040541001E-1)[&location="RJ",location.rate=0.04795069300591096]:3.858623362579E-1)[&location="RJ",location.rate=0.04795069300591096]:1.060920376951E-1)[&location="RJ",location.rate=0.04795069300591096]:8.45780981585E-2)[&location="RJ",location.rate=0.04795069300591096]:1.76016955924E0)[&location="RJ",location.rate=0.04795069300591096]:8.927190663871E-2,147[&location="RJ",location.rate=0.04795069300591096]:6.703881425509E-1)[&location="RJ",location.rate=0.04795069300591096]:2.927561930348E-1,(((95[&location="RJ",location.rate=0.04795069300591096]:6.180131264747E-1,(100[&location="RJ",location.rate=0.04795069300591096]:2.964171363197E-1,94[&location="RJ",location.rate=0.04795069300591096]:2.964171363197E-1)[&location="RJ",location.rate=0.04795069300591096]:2.368965366029E-1)[&location="RJ",location.rate=0.04795069300591096]:4.919890190103E-2,98[&location="RJ",location.rate=0.04795069300591096]:6.56283066627E-1)[&location="RJ",location.rate=0.04795069300591096]:3.014873205608E-2,(96[&location="RJ",location.rate=0.04795069300591096]:3.780469566314E-1,99[&location="RJ",location.rate=0.04795069300591096]:4.135660823143E-1)[&location="RJ",location.rate=0.04795069300591096]:2.94723639866E-1)[&location="RJ",location.rate=0.04795069300591096]:3.477507882686E-1)[&location="RJ",location.rate=0.04795069300591096]:2.567555667753E-1)[&location="Northeast",location.rate=0.04795069300591096]:3.637563662271E-1)[&location="Northeast",location.rate=0.04795069300591096]:6.082409992077E-2)[&location="Northeast",location.rate=0.04795069300591096]:3.274143307845E-2)[&location="Northeast"];
tree STATE_2010000 [&joint=-64.35287952654332,lnP=-64.35287952654332] = [&R] (33[&location="Northeast",location.rate=0.07010524152213632]:6.855056581247E-2,((34[&location="Northeast",location.rate=0.07010524152213632]:9.852517098953E-3,((((((121[&location="Northeast",location.rate=0.07010524152213632]:2.001984004525E0,127[&location="Centre-West",location.rate=0.07010524152213632]:2.443079894936E0)[&location="Northeast",location.rate=0.07010524152213632]:1.306360795135E-1,36[&location="Northeast",location.rate=0.07010524152213632]:5.316802924413E-2)[&location="Northeast",location.rate=0.07010524152213632]:2.509958374059E-1,(35[&location="Northeast",location.rate=0.07010524152213632]:2.517979329602E-1,(((((50[&location="Northeast",location.rate=0.07010524152213632]:5.187785176473E-1,49[&location="Northeast",location.rate=0.07010524152213632]:5.187785176473E-1)[&location="Northeast",location.rate=0.07010524152213632]:8.907169022196E-2,51[&location="Northeast",location.rate=0.07010524152213632]:6.133146887435E-1)[&location="Northeast",location.rate=0.07010524152213632]:6.670854358663E-2,(43[&location="Northeast",location.rate=0.07010524152213632]:5.809900845322E-1,(46[&location="Northeast",location.rate=0.07010524152213632]:5.376933368794E-1,(42[&location="Northeast",location.rate=0.07010524152213632]:3.742117304478E-1,(41[&location="Northeast",location.rate=0.07010524152213632]:3.143462254709E-1,48[&location="Northeast",location.rate=0.07010524152213632]:3.580620724654E-1)[&location="Northeast",location.rate=0.07010524152213632]:5.440102410261E-2)[&location="Northeast",location.rate=0.07010524152213632]:1.143012785629E-1)[&location="Northeast",location.rate=0.07010524152213632]:4.329674765277E-2)[&location="Northeast",location.rate=0.07010524152213632]:1.263555521694E-1)[&location="Northeast",location.rate=0.07010524152213632]:1.143153067437E-1,((44[&location="Northeast",location.rate=0.07010524152213632]:4.424278911563E-1,47[&location="Northeast",location.rate=0.07010524152213632]:4.478923720305E-1)[&location="Northeast",location.rate=0.07010524152213632]:2.883567645422E-1,45[&location="Northeast",location.rate=0.07010524152213632]:7.280524152613E-1)[&location="Northeast",location.rate=0.07010524152213632]:8.541180687265E-2)[&location="Northeast",location.rate=0.07010524152213632]:1.248457239013E-1,(((((((130[&location="North",location.rate=0.07010524152213632]:1.090969768162E-1,132[&location="North",location.rate=0.07010524152213632]:1.118367028436E-1)[&location="North",location.rate=0.07010524152213632]:4.996315560678E-2,129[&location="North",location.rate=0.07010524152213632]:1.59060132423E-1)[&location="North",location.rate=0.07010524152213632]:1.543914749172E-2,131[&location="North",location.rate=0.07010524152213632]:1.772390059421E-1)[&location="North",location.rate=0.07010524152213632]:2.831040826728E-1,118[&location="Northeast",location.rate=0.07010524152213632]:5.945896639574E-1)[&location="North",location.rate=0.07010524152213632]:6.86000467081E-3,69[&location="North",location.rate=0.07010524152213632]:6.124085727379E-1)[&location="North",location.rate=0.07010524152213632]:8.860674214719E-1,((65[&location="Centre-West",location.rate=0.07010524152213632]:3.718526853244E-1,(60[&location="Centre-West",location.rate=0.07010524152213632]:2.027123299625E-1,(62[&location="Centre-West",location.rate=0.07010524152213632]:3.843566137506E-1,64[&location="Centre-West",location.rate=0.07010524152213632]:3.432607233396E-1)[&location="Centre-West",location.rate=0.07010524152213632]:1.013653812958E-2)[&location="Centre-West",location.rate=0.07010524152213632]:1.691403553619E-1)[&location="Centre-West",location.rate=0.07010524152213632]:7.687464873492E-2,(63[&location="Centre-West",location.rate=0.07010524152213632]:2.115506898788E-1,61[&location="Centre-West",location.rate=0.07010524152213632]:2.526465802898E-1)[&location="Centre-West",location.rate=0.07010524152213632]:3.878615756872E-1)[&location="Centre-West",location.rate=0.07010524152213632]:8.470089341231E-1)[&location="North",location.rate=0.07010524152213632]:6.071773879983E-2,128[&location="North",location.rate=0.07010524152213632]:1.408508801503E0)[&location="North",location.rate=0.07010524152213632]:3.031973568239E-1)[&location="Northeast",location.rate=0.07010524152213632]:6.885889792139E-2)[&location="Northeast",location.rate=0.07010524152213632]:5.790591224045E-3)[&location="Northeast",location.rate=0.07010524152213632]:1.414539233744E-1,(38[&location="Northeast",location.rate=0.07010524152213632]:8.1895425354E-1,(((40[&location="RJ",location.rate=0.07010524152213632]:5.086950766023E-1,(146[&location="RJ",location.rate=0.07010524152213632]:5.549248688171E-1,((((((((9[&location="RJ",location.rate=0.07010524152213632]:7.527048345579E-1,((30[&location="RJ",location.rate=0.07010524152213632]:4.307280786085E-1,4[&location="RJ",location.rate=0.07010524152213632]:2.581253388825E-1)[&location="RJ",location.rate=0.07010524152213632]:4.331576125951E-1,(112[&location="RJ",location.rate=0.07010524152213632]:7.083836503233E-1,113[&location="RJ",location.rate=0.07010524152213632]:7.083836503233E-1)[&location="RJ",location.rate=0.07010524152213632]:4.043354772947E-2)[&location="RJ",location.rate=0.07010524152213632]:1.210681458716E-2)[&location="RJ",location.rate=0.07010524152213632]:9.586022843081E-2,(110[&location="RJ",location.rate=0.07010524152213632]:5.155210166196E-1,(117[&location="RJ",location.rate=0.07010524152213632]:5.097805487154E-1,105[&location="RJ",location.rate=0.07010524152213632]:4.79643562414E-1)[&location="RJ",location.rate=0.07010524152213632]:1.395964598645E-2)[&location="RJ",location.rate=0.07010524152213632]:3.357837723964E-1)[&location="RJ",location.rate=0.07010524152213632]:7.532982799276E-3,(14[&location="RJ",location.rate=0.07010524152213632]:4.941239073073E-1,17[&location="RJ",location.rate=0.07010524152213632]:5.32480071691E-1)[&location="RJ",location.rate=0.07010524152213632]:3.701933165627E-1)[&location="RJ",location.rate=0.07010524152213632]:3.793007928602E-1,(((((111[&location="RJ",location.rate=0.07010524152213632]:3.500887964925E-1,139[&location="RJ",location.rate=0.07010524152213632]:5.254312622458E-1)[&location="RJ",location.rate=0.07010524152213632]:1.841427703519E-1,(106[&location="RJ",location.rate=0.07010524152213632]:2.681524628674E-1,104[&location="RJ",location.rate=0.07010524152213632]:2.681524628674E-1)[&location="RJ",location.rate=0.07010524152213632]:2.496407478125E-1)[&location="RJ",location.rate=0.07010524152213632]:2.344828056358E-1,116[&location="RJ",location.rate=0.07010524152213632]:6.920020437129E-1)[&location="RJ",location.rate=0.07010524152213632]:1.243646681819E-1,(148[&location="RJ",location.rate=0.07010524152213632]:1.85564910079E-1,143[&location="RJ",location.rate=0.07010524152213632]:1.828251840517E-1)[&location="RJ",location.rate=0.07010524152213632]:6.691579661995E-1)[&location="RJ",location.rate=0.07010524152213632]:4.634931987875E-2,((((114[&location="RJ",location.rate=0.07010524152213632]:3.953464116822E-1,109[&location="RJ",location.rate=0.07010524152213632]:4.747984664767E-1)[&location="RJ",location.rate=0.07010524152213632]:4.508694142832E-2,107[&location="RJ",location.rate=0.07010524152213632]:5.007073257133E-1)[&location="RJ",location.rate=0.07010524152213632]:2.310593765625E-1,108[&location="RJ",location.rate=0.07010524152213632]:7.290269762484E-1)[&location="RJ",location.rate=0.07010524152213632]:1.269982094977E-1,((13[&location="RJ",location.rate=0.07010524152213632]:3.028426020324E-1,19[&location="RJ",location.rate=0.07010524152213632]:3.41198766416E-1)[&location="RJ",location.rate=0.07010524152213632]:1.713117890805E-1,115[&location="RJ",location.rate=0.07010524152213632]:3.91962610291E-1)[&location="RJ",location.rate=0.07010524152213632]:4.065283288797E-1)[&location="RJ",location.rate=0.07010524152213632]:6.422509260289E-2)[&location="RJ",location.rate=0.07010524152213632]:2.987102041348E-1)[&location="RJ",location.rate=0.07010524152213632]:8.189892082613E-2,(((145[&location="RJ",location.rate=0.07010524152213632]:1.908053783897E-1,141[&location="RJ",location.rate=0.07010524152213632]:1.880656523621E-1)[&location="RJ",location.rate=0.07010524152213632]:2.989610565153E-1,142[&location="RJ",location.rate=0.07010524152213632]:4.89766434905E-1)[&location="RJ",location.rate=0.07010524152213632]:2.121287515101E-2,144[&location="RJ",location.rate=0.07010524152213632]:5.05499858001E-1)[&location="RJ",location.rate=0.07010524152213632]:9.871403672266E-1)[&location="RJ",location.rate=0.07010524152213632]:7.7095284435E-2,(((24[&location="RJ",location.rate=0.07010524152213632]:9.845494502899E-1,((28[&location="RJ",location.rate=0.07010524152213632]:4.805844329411E-1,21[&location="RJ",location.rate=0.07010524152213632]:4.559268986947E-1)[&location="RJ",location.rate=0.07010524152213632]:3.283162259407E-1,1[&location="RJ",location.rate=0.07010524152213632]:2.259928901888E-2)[&location="RJ",location.rate=0.07010524152213632]:1.811282434628E-1)[&location="RJ",location.rate=0.07010524152213632]:3.918790481451E-1,((23[&location="RJ",location.rate=0.07010524152213632]:4.849936440776E-1,(25[&location="RJ",location.rate=0.07010524152213632]:3.853198360146E-1,20[&location="RJ",location.rate=0.07010524152213632]:3.661417538228E-1)[&location="RJ",location.rate=0.07010524152213632]:1.106327121727E-1)[&location="RJ",location.rate=0.07010524152213632]:1.958199288002E-1,(11[&location="RJ",location.rate=0.07010524152213632]:3.839466932309E-1,140[&location="RJ",location.rate=0.07010524152213632]:3.647686110391E-1)[&location="RJ",location.rate=0.07010524152213632]:2.119353727977E-1)[&location="RJ",location.rate=0.07010524152213632]:6.846560214475E-1)[&location="RJ",location.rate=0.07010524152213632]:1.229463825139E-4,102[&location="RJ",location.rate=0.07010524152213632]:2.149076092011E-1)[&location="RJ",location.rate=0.07010524152213632]:1.137320100506E-1)[&location="RJ",location.rate=0.07010524152213632]:1.771386567634E-1,((((18[&location="RJ",location.rate=0.07010524152213632]:5.012413655964E-1,6[&location="RJ",location.rate=0.07010524152213632]:4.382276669663E-1)[&location="RJ",location.rate=0.07010524152213632]:1.819777573594E-2,(10[&location="RJ",location.rate=0.07010524152213632]:2.014627812299E-1,15[&location="RJ",location.rate=0.07010524152213632]:2.398189456133E-1)[&location="RJ",location.rate=0.07010524152213632]:2.714010176367E-1)[&location="RJ",location.rate=0.07010524152213632]:3.671313639397E-1,(((87[&location="Northeast",location.rate=0.07010524152213632]:2.132834506051E-1,((((86[&location="Northeast",location.rate=0.07010524152213632]:3.358433170037E-2,84[&location="Northeast",location.rate=0.07010524152213632]:3.358433170037E-2)[&location="Northeast",location.rate=0.07010524152213632]:1.15277136438E-1,93[&location="Northeast",location.rate=0.07010524152213632]:1.625600982754E-1)[&location="Northeast",location.rate=0.07010524152213632]:9.0172331039E-3,83[&location="Northeast",location.rate=0.07010524152213632]:1.578787012423E-1)[&location="Northeast",location.rate=0.07010524152213632]:4.086760418731E-2,85[&location="Northeast",location.rate=0.07010524152213632]:1.987463054296E-1)[&location="Northeast",location.rate=0.07010524152213632]:1.453714517548E-2)[&location="Northeast",location.rate=0.07010524152213632]:9.398167454463E-2,((90[&location="Northeast",location.rate=0.07010524152213632]:3.724652543485E-2,91[&location="Northeast",location.rate=0.07010524152213632]:3.724652543485E-2)[&location="Northeast",location.rate=0.07010524152213632]:1.546726661721E-1,92[&location="Northeast",location.rate=0.07010524152213632]:1.919191916069E-1)[&location="Northeast",location.rate=0.07010524152213632]:1.290445636798E-1)[&location="Northeast",location.rate=0.07010524152213632]:4.304163585097E-2,(88[&location="Northeast",location.rate=0.07010524152213632]:9.641935076204E-2,89[&location="Northeast",location.rate=0.07010524152213632]:1.101179808991E-1)[&location="Northeast",location.rate=0.07010524152213632]:2.538874102387E-1)[&location="Northeast",location.rate=0.07010524152213632]:9.609212785179E-1)[&location="RJ",location.rate=0.07010524152213632]:5.843495617827E-2,3[&location="RJ",location.rate=0.07010524152213632]:8.299369682998E-1)[&location="RJ",location.rate=0.07010524152213632]:6.73101581688E-1)[&location="RJ",location.rate=0.07010524152213632]:2.256471824568E-1,101[&location="RJ",location.rate=0.07010524152213632]:7.25946006417E-1)[&location="RJ",location.rate=0.07010524152213632]:6.819244421589E-1)[&location="RJ",location.rate=0.07010524152213632]:7.398878702017E-2)[&location="RJ",location.rate=0.07010524152213632]:6.023654072585E-2,(((39[&location="RJ",location.rate=0.07010524152213632]:4.581043241631E-1,(((22[&location="RJ",location.rate=0.07010524152213632]:6.129460553574E-1,27[&location="RJ",location.rate=0.07010524152213632]:6.293844115217E-1)[&location="RJ",location.rate=0.07010524152213632]:2.319770860739E-1,(31[&location="RJ",location.rate=0.07010524152213632]:4.51579478943E-1,2[&location="RJ",location.rate=0.07010524152213632]:2.241822186689E-1)[&location="RJ",location.rate=0.07010524152213632]:4.481381830363E-1)[&location="RJ",location.rate=0.07010524152213632]:1.221351528997E-1,(26[&location="RJ",location.rate=0.07010524152213632]:8.742139768408E-1,(7[&location="RJ",location.rate=0.07010524152213632]:3.447746952652E-1,8[&location="RJ",location.rate=0.07010524152213632]:3.447746952652E-1)[&location="RJ",location.rate=0.07010524152213632]:4.22589966507E-1)[&location="RJ",location.rate=0.07010524152213632]:1.038032215999E-1)[&location="RJ",location.rate=0.07010524152213632]:1.620374572388E0)[&location="RJ",location.rate=0.07010524152213632]:4.173527515074E-2,16[&location="RJ",location.rate=0.07010524152213632]:2.585332525431E0)[&location="RJ",location.rate=0.07010524152213632]:1.386788607492E-2,147[&location="RJ",location.rate=0.07010524152213632]:5.710845345691E-1)[&location="RJ",location.rate=0.07010524152213632]:5.52241319394E-2)[&location="RJ",location.rate=0.07010524152213632]:2.664164563425E-2,(98[&location="RJ",location.rate=0.07010524152213632]:7.183471794279E-1,((((94[&location="RJ",location.rate=0.07010524152213632]:3.383579638756E-1,100[&location="RJ",location.rate=0.07010524152213632]:3.383579638756E-1)[&location="RJ",location.rate=0.07010524152213632]:6.602395528849E-2,95[&location="RJ",location.rate=0.07010524152213632]:4.890813727161E-1)[&location="RJ",location.rate=0.07010524152213632]:1.657745624919E-1,97[&location="RJ",location.rate=0.07010524152213632]:4.444734215468E-1)[&location="RJ",location.rate=0.07010524152213632]:2.299529725949E-2,(96[&location="RJ",location.rate=0.07010524152213632]:5.631604592698E-1,99[&location="RJ",location.rate=0.07010524152213632]:5.986795849527E-1)[&location="RJ",location.rate=0.07010524152213632]:9.010060926339E-2)[&location="RJ",location.rate=0.07010524152213632]:5.142490870908E-2)[&location="RJ",location.rate=0.07010524152213632]:5.641384080808E-3)[&location="RJ",location.rate=0.07010524152213632]:2.916870015066E-1)[&location="Northeast",location.rate=0.07010524152213632]:1.824536405342E-1)[&location="Northeast",location.rate=0.07010524152213632]:4.208679721975E-1,((68[&location="North",location.rate=0.07010524152213632]:4.892740505131E-1,((((54[&location="Northeast",location.rate=0.07010524152213632]:1.368936598413E-1,37[&location="Northeast",location.rate=0.07010524152213632]:2.133963920817E-1)[&location="Northeast",location.rate=0.07010524152213632]:1.341991495748E-1,58[&location="Northeast",location.rate=0.07010524152213632]:3.284698585964E-1)[&location="Northeast",location.rate=0.07010524152213632]:7.504260836324E-2,(57[&location="Northeast",location.rate=0.07010524152213632]:3.655710501254E-1,(55[&location="Northeast",location.rate=0.07010524152213632]:2.870485456036E-1,56[&location="Northeast",location.rate=0.07010524152213632]:2.870485456036E-1)[&location="Northeast",location.rate=0.07010524152213632]:6.759354277311E-2)[&location="Northeast",location.rate=0.07010524152213632]:2.154797421123E-2)[&location="Northeast",location.rate=0.07010524152213632]:4.313764839138E-2,59[&location="Northeast",location.rate=0.07010524152213632]:4.275244322909E-1)[&location="Northeast",location.rate=0.07010524152213632]:1.109299460912E-1)[&location="Northeast",location.rate=0.07010524152213632]:4.185036317317E-1,(125[&location="Northeast",location.rate=0.07010524152213632]:6.239554725209E-1,((((75[&location="North",location.rate=0.07010524152213632]:6.152634841946E-1,(70[&location="North",location.rate=0.07010524152213632]:2.879576255869E-1,(76[&location="North",location.rate=0.07010524152213632]:3.122002859336E-1,74[&location="North",location.rate=0.07010524152213632]:3.122002859336E-1)[&location="North",location.rate=0.07010524152213632]:1.411350403678E-2)[&location="North",location.rate=0.07010524152213632]:2.889496942243E-1)[&location="North",location.rate=0.07010524152213632]:6.834054583237E-2,(((77[&location="North",location.rate=0.07010524152213632]:2.829394321901E-1,73[&location="North",location.rate=0.07010524152213632]:2.884188842448E-1)[&location="North",location.rate=0.07010524152213632]:2.606295378859E-1,(80[&location="North",location.rate=0.07010524152213632]:2.86245700793E-1,81[&location="North",location.rate=0.07010524152213632]:2.86245700793E-1)[&location="North",location.rate=0.07010524152213632]:2.134876528446E-1)[&location="North",location.rate=0.07010524152213632]:4.336606985013E-2,((71[&location="North",location.rate=0.07010524152213632]:2.571567914369E-1,((78[&location="North",location.rate=0.07010524152213632]:2.30736015147E-2,72[&location="North",location.rate=0.07010524152213632]:1.155793295382E-3)[&location="North",location.rate=0.07010524152213632]:2.201995206016E-1,79[&location="North",location.rate=0.07010524152213632]:2.432731221163E-1)[&location="North",location.rate=0.07010524152213632]:4.12809295946E-2)[&location="North",location.rate=0.07010524152213632]:9.142077695988E-3,82[&location="North",location.rate=0.07010524152213632]:3.01915307489E-1)[&location="North",location.rate=0.07010524152213632]:2.57622472163E-1)[&location="North",location.rate=0.07010524152213632]:9.118953804617E-2)[&location="North",location.rate=0.07010524152213632]:6.747392558125E-1,53[&location="Northeast",location.rate=0.07010524152213632]:6.118802272273E-1)[&location="Northeast",location.rate=0.07010524152213632]:4.300030235204E-2,((133[&location="Northeast",location.rate=0.07010524152213632]:6.358792533596E-1,(137[&location="Northeast",location.rate=0.07010524152213632]:3.705924431319E-1,134[&location="Northeast",location.rate=0.07010524152213632]:2.993595664197E-1)[&location="Northeast",location.rate=0.07010524152213632]:3.063827006388E-1)[&location="Northeast",location.rate=0.07010524152213632]:7.586196779678E-1,(52[&location="Northeast",location.rate=0.07010524152213632]:4.400705029841E-1,(((12[&location="RJ",location.rate=0.07010524152213632]:3.055314608221E-1,5[&location="RJ",location.rate=0.07010524152213632]:2.671752964386E-1)[&location="RJ",location.rate=0.07010524152213632]:3.834385182484E-1,29[&location="RJ",location.rate=0.07010524152213632]:7.95819294139E-1)[&location="RJ",location.rate=0.07010524152213632]:2.675849367392E-1,103[&location="RJ",location.rate=0.07010524152213632]:8.305275185494E-1)[&location="RJ",location.rate=0.07010524152213632]:1.273836718996E0)[&location="Northeast",location.rate=0.07010524152213632]:1.805456526864E-1)[&location="Northeast",location.rate=0.07010524152213632]:4.246109522019E-2)[&location="Northeast",location.rate=0.07010524152213632]:1.794574566028E-1)[&location="Northeast",location.rate=0.07010524152213632]:4.504888763906E-1)[&location="Northeast",location.rate=0.07010524152213632]:4.598533752836E-1)[&location="Northeast",location.rate=0.07010524152213632]:1.532598813596E-3,((((122[&location="Northeast",location.rate=0.07010524152213632]:3.558096372211E-1,124[&location="Northeast",location.rate=0.07010524152213632]:3.53077396784E-1)[&location="Northeast",location.rate=0.07010524152213632]:8.439892972935E-3,123[&location="Northeast",location.rate=0.07010524152213632]:3.642495301941E-1)[&location="Northeast",location.rate=0.07010524152213632]:3.372574146598E-1,67[&location="North",location.rate=0.07010524152213632]:2.002343945132E-1)[&location="Northeast",location.rate=0.07010524152213632]:1.507281396998E-1,(((((138[&location="Northeast",location.rate=0.07010524152213632]:1.66018103604E-1,136[&location="Northeast",location.rate=0.07010524152213632]:3.451125428884E-2)[&location="Northeast",location.rate=0.07010524152213632]:6.773479125211E-1,135[&location="Northeast",location.rate=0.07010524152213632]:6.433660161251E-1)[&location="Northeast",location.rate=0.07010524152213632]:6.001572731089E-1,(120[&location="Northeast",location.rate=0.07010524152213632]:7.993141054162E-1,119[&location="Northeast",location.rate=0.07010524152213632]:8.952045163751E-1)[&location="Northeast",location.rate=0.07010524152213632]:6.962639783382E-1)[&location="Northeast",location.rate=0.07010524152213632]:1.914914994562E-1,126[&location="Northeast",location.rate=0.07010524152213632]:9.972574715258E-1)[&location="Northeast",location.rate=0.07010524152213632]:4.907243100076E-1,66[&location="North",location.rate=0.07010524152213632]:2.408075918485E-1)[&location="Northeast",location.rate=0.07010524152213632]:1.101549423645E-1)[&location="Northeast",location.rate=0.07010524152213632]:4.704804843567E-1)[&location="Northeast",location.rate=0.07010524152213632]:5.142319715929E-2)[&location="Northeast",location.rate=0.07010524152213632]:1.812632401167E-2,32[&location="Northeast",location.rate=0.07010524152213632]:6.061032891539E-3)[&location="Northeast",location.rate=0.07010524152213632]:5.701008086621E-2)[&location="Northeast"];
tree STATE_2012000 [&joint=-69.45888688174337,lnP=-69.45888688174337] = [&R] (((32[&location="Northeast",location.rate=0.06745653756384622]:9.514283510369E-3,((((146[&location="RJ",location.rate=0.06745653756384622]:8.316573984773E-1,(40[&location="RJ",location.rate=0.06745653756384622]:6.106380823643E-1,(((147[&location="RJ",location.rate=0.06745653756384622]:4.16413459604E-1,(16[&location="RJ",location.rate=0.06745653756384622]:2.44315510176E0,(((22[&location="RJ",location.rate=0.06745653756384622]:5.107826772687E-1,27[&location="RJ",location.rate=0.06745653756384622]:5.27221033433E-1)[&location="RJ",location.rate=0.06745653756384622]:3.256518919737E-1,(((7[&location="RJ",location.rate=0.06745653756384622]:1.098204298011E-1,8[&location="RJ",location.rate=0.06745653756384622]:1.098204298011E-1)[&location="RJ",location.rate=0.06745653756384622]:5.876692504482E-1,31[&location="RJ",location.rate=0.06745653756384622]:8.481746117562E-1)[&location="RJ",location.rate=0.06745653756384622]:2.141368652143E-2,26[&location="RJ",location.rate=0.06745653756384622]:8.257526818392E-1)[&location="RJ",location.rate=0.06745653756384622]:2.164079151284E-2)[&location="RJ",location.rate=0.06745653756384622]:9.017835663294E-2,2[&location="RJ",location.rate=0.06745653756384622]:7.540101861493E-1)[&location="RJ",location.rate=0.06745653756384622]:1.560377792323E0)[&location="RJ",location.rate=0.06745653756384622]:1.374234780781E-3)[&location="RJ",location.rate=0.06745653756384622]:2.28255844097E-1,39[&location="RJ",location.rate=0.06745653756384622]:5.872922545207E-1)[&location="RJ",location.rate=0.06745653756384622]:5.104648811153E-3,(((100[&location="RJ",location.rate=0.06745653756384622]:2.870861316786E-1,94[&location="RJ",location.rate=0.06745653756384622]:2.870861316786E-1)[&location="RJ",location.rate=0.06745653756384622]:6.62107924082E-2,95[&location="RJ",location.rate=0.06745653756384622]:4.379963776389E-1)[&location="RJ",location.rate=0.06745653756384622]:1.776227311289E-1,(((((((((((109[&location="RJ",location.rate=0.06745653756384622]:5.999795116356E-1,(107[&location="RJ",location.rate=0.06745653756384622]:4.163787877879E-1,108[&location="RJ",location.rate=0.06745653756384622]:4.136390617606E-1)[&location="RJ",location.rate=0.06745653756384622]:1.64422641656E-1)[&location="RJ",location.rate=0.06745653756384622]:1.125405813248E-1,((114[&location="RJ",location.rate=0.06745653756384622]:4.76632337919E-1,112[&location="RJ",location.rate=0.06745653756384622]:5.588241187408E-1)[&location="RJ",location.rate=0.06745653756384622]:2.430123270364E-2,116[&location="RJ",location.rate=0.06745653756384622]:5.009335706226E-1)[&location="RJ",location.rate=0.06745653756384622]:1.321344675433E-1)[&location="RJ",location.rate=0.06745653756384622]:3.703543660494E-1,(((148[&location="RJ",location.rate=0.06745653756384622]:2.9642435466E-1,143[&location="RJ",location.rate=0.06745653756384622]:2.936846286326E-1)[&location="RJ",location.rate=0.06745653756384622]:4.634686199346E-1,(139[&location="RJ",location.rate=0.06745653756384622]:5.388517624818E-1,((106[&location="RJ",location.rate=0.06745653756384622]:2.029871319232E-1,104[&location="RJ",location.rate=0.06745653756384622]:2.029871319232E-1)[&location="RJ",location.rate=0.06745653756384622]:8.038525455312E-2,111[&location="RJ",location.rate=0.06745653756384622]:2.998107426407E-1)[&location="RJ",location.rate=0.06745653756384622]:6.369855408766E-2)[&location="RJ",location.rate=0.06745653756384622]:4.347398422497E-1)[&location="RJ",location.rate=0.06745653756384622]:1.324387833883E-1,(115[&location="RJ",location.rate=0.06745653756384622]:5.348685595745E-1,(19[&location="RJ",location.rate=0.06745653756384622]:6.331109809184E-1,13[&location="RJ",location.rate=0.06745653756384622]:5.947548165347E-1)[&location="RJ",location.rate=0.06745653756384622]:2.230552386159E-2)[&location="RJ",location.rate=0.06745653756384622]:3.191070340248E-1)[&location="RJ",location.rate=0.06745653756384622]:1.494468106161E-1)[&location="RJ",location.rate=0.06745653756384622]:2.149651510535E-1,((110[&location="RJ",location.rate=0.06745653756384622]:7.496871644327E-1,105[&location="RJ",location.rate=0.06745653756384622]:7.277693562136E-1)[&location="RJ",location.rate=0.06745653756384622]:1.587876673236E-1,((30[&location="RJ",location.rate=0.06745653756384622]:3.068220895326E-1,4[&location="RJ",location.rate=0.06745653756384622]:1.342193498066E-1)[&location="RJ",location.rate=0.06745653756384622]:5.317224668431E-1,((117[&location="RJ",location.rate=0.06745653756384622]:6.174269382875E-1,(14[&location="RJ",location.rate=0.06745653756384622]:3.736249054428E-1,17[&location="RJ",location.rate=0.06745653756384622]:4.119810698265E-1)[&location="RJ",location.rate=0.06745653756384622]:2.410623068171E-1)[&location="RJ",location.rate=0.06745653756384622]:1.082985176415E-1,(113[&location="RJ",location.rate=0.06745653756384622]:5.502226147793E-1,9[&location="RJ",location.rate=0.06745653756384622]:5.420034366972E-1)[&location="RJ",location.rate=0.06745653756384622]:1.727631151221E-1)[&location="RJ",location.rate=0.06745653756384622]:4.903333235036E-4)[&location="RJ",location.rate=0.06745653756384622]:1.904782205862E-1)[&location="RJ",location.rate=0.06745653756384622]:3.866250522796E-1)[&location="RJ",location.rate=0.06745653756384622]:1.041220023649E-1,(142[&location="RJ",location.rate=0.06745653756384622]:3.416713083402E-1,(145[&location="RJ",location.rate=0.06745653756384622]:6.951940983685E-2,(144[&location="RJ",location.rate=0.06745653756384622]:6.330518027352E-2,141[&location="RJ",location.rate=0.06745653756384622]:6.604490630088E-2)[&location="RJ",location.rate=0.06745653756384622]:7.34777508387E-4)[&location="RJ",location.rate=0.06745653756384622]:2.721518985034E-1)[&location="RJ",location.rate=0.06745653756384622]:1.235632769842E0)[&location="RJ",location.rate=0.06745653756384622]:7.5706057392E-3,(((((28[&location="RJ",location.rate=0.06745653756384622]:5.994957914894E-1,21[&location="RJ",location.rate=0.06745653756384622]:5.748382572429E-1)[&location="RJ",location.rate=0.06745653756384622]:3.121680254346E-1,1[&location="RJ",location.rate=0.06745653756384622]:1.25362447061E-1)[&location="RJ",location.rate=0.06745653756384622]:1.195346761311E-1,24[&location="RJ",location.rate=0.06745653756384622]:1.025719041E0)[&location="RJ",location.rate=0.06745653756384622]:3.556781562216E-1,102[&location="RJ",location.rate=0.06745653756384622]:2.197533616055E-1)[&location="RJ",location.rate=0.06745653756384622]:4.484761804497E-3,(((20[&location="RJ",location.rate=0.06745653756384622]:2.673349566453E-1,25[&location="RJ",location.rate=0.06745653756384622]:2.865130388371E-1)[&location="RJ",location.rate=0.06745653756384622]:4.000395241102E-1,23[&location="RJ",location.rate=0.06745653756384622]:6.755936588376E-1)[&location="RJ",location.rate=0.06745653756384622]:1.822180515155E-1,(140[&location="RJ",location.rate=0.06745653756384622]:4.600058702116E-1,11[&location="RJ",location.rate=0.06745653756384622]:4.791839524033E-1)[&location="RJ",location.rate=0.06745653756384622]:2.936962511006E-1)[&location="RJ",location.rate=0.06745653756384622]:5.171113445636E-1)[&location="RJ",location.rate=0.06745653756384622]:1.140612180451E-1)[&location="RJ",location.rate=0.06745653756384622]:1.271455989157E-1,(87[&location="Northeast",location.rate=0.06745653756384622]:2.811661914354E-1,((88[&location="Northeast",location.rate=0.06745653756384622]:8.666074383625E-2,89[&location="Northeast",location.rate=0.06745653756384622]:1.003593739733E-1)[&location="Northeast",location.rate=0.06745653756384622]:1.43835750656E-1,((92[&location="Northeast",location.rate=0.06745653756384622]:9.017459667324E-2,(90[&location="Northeast",location.rate=0.06745653756384622]:5.172646959257E-2,91[&location="Northeast",location.rate=0.06745653756384622]:5.172646959257E-2)[&location="Northeast",location.rate=0.06745653756384622]:3.844812708066E-2)[&location="Northeast",location.rate=0.06745653756384622]:1.061452077219E-1,(85[&location="Northeast",location.rate=0.06745653756384622]:1.441702577063E-1,(((93[&location="Northeast",location.rate=0.06745653756384622]:3.728285544481E-2,86[&location="Northeast",location.rate=0.06745653756384622]:2.35842253078E-2)[&location="Northeast",location.rate=0.06745653756384622]:6.443833042722E-2,83[&location="Northeast",location.rate=0.06745653756384622]:8.802255573502E-2)[&location="Northeast",location.rate=0.06745653756384622]:4.980130223938E-2,84[&location="Northeast",location.rate=0.06745653756384622]:1.378238579744E-1)[&location="Northeast",location.rate=0.06745653756384622]:6.34639973191E-3)[&location="Northeast",location.rate=0.06745653756384622]:3.845091655183E-2)[&location="Northeast",location.rate=0.06745653756384622]:4.787532023408E-2)[&location="Northeast",location.rate=0.06745653756384622]:5.066969694318E-2)[&location="Northeast",location.rate=0.06745653756384622]:1.721265050305E0)[&location="RJ",location.rate=0.06745653756384622]:1.4736688534E-2,((18[&location="RJ",location.rate=0.06745653756384622]:6.056395247799E-1,3[&location="RJ",location.rate=0.06745653756384622]:4.905710316293E-1)[&location="RJ",location.rate=0.06745653756384622]:2.103210689799E-1,((15[&location="RJ",location.rate=0.06745653756384622]:4.615727029528E-1,10[&location="RJ",location.rate=0.06745653756384622]:4.232165385694E-1)[&location="RJ",location.rate=0.06745653756384622]:1.823983883335E-1,6[&location="RJ",location.rate=0.06745653756384622]:5.891765707385E-1)[&location="RJ",location.rate=0.06745653756384622]:1.637703243912E-1)[&location="RJ",location.rate=0.06745653756384622]:7.765498022683E-1)[&location="RJ",location.rate=0.06745653756384622]:5.534240017282E-1,101[&location="RJ",location.rate=0.06745653756384622]:1.028126178578E0)[&location="RJ",location.rate=0.06745653756384622]:2.376464314416E-1,(97[&location="RJ",location.rate=0.06745653756384622]:2.161657270491E-1,98[&location="RJ",location.rate=0.06745653756384622]:4.156192789616E-1)[&location="RJ",location.rate=0.06745653756384622]:5.404472610602E-3)[&location="RJ",location.rate=0.06745653756384622]:8.599732146142E-2,(99[&location="RJ",location.rate=0.06745653756384622]:3.525251975851E-1,96[&location="RJ",location.rate=0.06745653756384622]:3.170060719022E-1)[&location="RJ",location.rate=0.06745653756384622]:1.763537989457E-1)[&location="RJ",location.rate=0.06745653756384622]:9.766907398545E-2)[&location="RJ",location.rate=0.06745653756384622]:1.161220568591E-1)[&location="RJ",location.rate=0.06745653756384622]:1.824117903244E-2)[&location="RJ",location.rate=0.06745653756384622]:1.008007368781E-1)[&location="RJ",location.rate=0.06745653756384622]:1.687737488935E-1,38[&location="Northeast",location.rate=0.06745653756384622]:8.119065572068E-1)[&location="Northeast",location.rate=0.06745653756384622]:5.170127673161E-1,(36[&location="Northeast",location.rate=0.06745653756384622]:3.285543840286E-1,(121[&location="Northeast",location.rate=0.06745653756384622]:2.365504086123E0,(35[&location="Northeast",location.rate=0.06745653756384622]:1.337289656476E-1,(((45[&location="Northeast",location.rate=0.06745653756384622]:5.882041597119E-1,((51[&location="Northeast",location.rate=0.06745653756384622]:4.833992502192E-1,((47[&location="Northeast",location.rate=0.06745653756384622]:6.084790763466E-2,44[&location="Northeast",location.rate=0.06745653756384622]:5.538342676041E-2)[&location="Northeast",location.rate=0.06745653756384622]:4.286595475261E-1,(50[&location="Northeast",location.rate=0.06745653756384622]:2.414454787313E-1,49[&location="Northeast",location.rate=0.06745653756384622]:2.414454787313E-1)[&location="Northeast",location.rate=0.06745653756384622]:2.152750911837E-1)[&location="Northeast",location.rate=0.06745653756384622]:2.121419942997E-2)[&location="Northeast",location.rate=0.06745653756384622]:2.794658393754E-2,((43[&location="Northeast",location.rate=0.06745653756384622]:3.648781253821E-1,46[&location="Northeast",location.rate=0.06745653756384622]:3.648781253821E-1)[&location="Northeast",location.rate=0.06745653756384622]:1.013375858477E-1,((42[&location="Northeast",location.rate=0.06745653756384622]:3.196025763327E-1,48[&location="Northeast",location.rate=0.06745653756384622]:3.578539424529E-1)[&location="Northeast",location.rate=0.06745653756384622]:1.472021638121E-2,41[&location="Northeast",location.rate=0.06745653756384622]:3.288583118396E-1)[&location="Northeast",location.rate=0.06745653756384622]:8.271259064713E-2)[&location="Northeast",location.rate=0.06745653756384622]:7.245252729853E-2)[&location="Northeast",location.rate=0.06745653756384622]:5.773264249505E-2)[&location="Northeast",location.rate=0.06745653756384622]:8.778175092633E-2,((((64[&location="Centre-West",location.rate=0.06745653756384622]:2.409758073354E-1,60[&location="Centre-West",location.rate=0.06745653756384622]:9.029087582873E-2)[&location="Centre-West",location.rate=0.06745653756384622]:1.850341419054E-1,(65[&location="Centre-West",location.rate=0.06745653756384622]:2.422066729168E-1,62[&location="Centre-West",location.rate=0.06745653756384622]:4.339874948346E-1)[&location="Centre-West",location.rate=0.06745653756384622]:3.311834481736E-2)[&location="Centre-West",location.rate=0.06745653756384622]:2.723846358845E-1,(63[&location="Centre-West",location.rate=0.06745653756384622]:1.751209284359E-1,61[&location="Centre-West",location.rate=0.06745653756384622]:2.162168188469E-1)[&location="Centre-West",location.rate=0.06745653756384622]:5.232736566895E-1)[&location="Centre-West",location.rate=0.06745653756384622]:6.840820668542E-1,((((129[&location="North",location.rate=0.06745653756384622]:1.887865133887E-1,((131[&location="North",location.rate=0.06745653756384622]:4.106230375127E-2,130[&location="North",location.rate=0.06745653756384622]:3.832257772391E-2)[&location="North",location.rate=0.06745653756384622]:1.298582450927E-1,132[&location="North",location.rate=0.06745653756384622]:1.709205488439E-1)[&location="North",location.rate=0.06745653756384622]:2.06056905721E-2)[&location="North",location.rate=0.06745653756384622]:3.070644978121E-1,69[&location="North",location.rate=0.06745653756384622]:6.437962166804E-1)[&location="North",location.rate=0.06745653756384622]:7.977188034652E-2,118[&location="Northeast",location.rate=0.06745653756384622]:7.126091929172E-1)[&location="Northeast",location.rate=0.06745653756384622]:6.737547446745E-1,128[&location="North",location.rate=0.06745653756384622]:1.246637910194E0)[&location="Northeast",location.rate=0.06745653756384622]:3.720860479894E-2)[&location="Northeast",location.rate=0.06745653756384622]:1.655356079362E-1)[&location="Northeast",location.rate=0.06745653756384622]:1.884367964765E-1,127[&location="Centre-West",location.rate=0.06745653756384622]:2.67617508379E0)[&location="Northeast",location.rate=0.06745653756384622]:2.467716952927E-2)[&location="Northeast",location.rate=0.06745653756384622]:1.057477232148E-1)[&location="Northeast",location.rate=0.06745653756384622]:4.250235270049E-2)[&location="Northeast",location.rate=0.06745653756384622]:4.445748364446E-1)[&location="Northeast",location.rate=0.06745653756384622]:7.302302123761E-2,((((59[&location="Northeast",location.rate=0.06745653756384622]:4.544832114739E-1,(((54[&location="Northeast",location.rate=0.06745653756384622]:8.805893148684E-2,57[&location="Northeast",location.rate=0.06745653756384622]:1.290425380442E-1)[&location="Northeast",location.rate=0.06745653756384622]:2.216513309977E-1,(55[&location="Northeast",location.rate=0.06745653756384622]:1.925156250002E-1,56[&location="Northeast",location.rate=0.06745653756384622]:1.925156250002E-1)[&location="Northeast",location.rate=0.06745653756384622]:1.47249282293E-1)[&location="Northeast",location.rate=0.06745653756384622]:1.017933149225E-3,(37[&location="Northeast",location.rate=0.06745653756384622]:3.76741677753E-1,58[&location="Northeast",location.rate=0.06745653756384622]:3.576159946929E-1)[&location="Northeast",location.rate=0.06745653756384622]:1.048925012123E-2)[&location="Northeast",location.rate=0.06745653756384622]:1.055036497199E-1)[&location="Northeast",location.rate=0.06745653756384622]:2.390063291323E-1,68[&location="North",location.rate=0.06745653756384622]:6.443092127372E-1)[&location="Northeast",location.rate=0.06745653756384622]:5.301448964844E-1,(125[&location="Northeast",location.rate=0.06745653756384622]:9.811198751875E-1,(((((134[&location="Northeast",location.rate=0.06745653756384622]:4.617062056521E-1,133[&location="Northeast",location.rate=0.06745653756384622]:4.918431919533E-1)[&location="Northeast",location.rate=0.06745653756384622]:1.797569297816E-1,137[&location="Northeast",location.rate=0.06745653756384622]:7.126960121459E-1)[&location="Northeast",location.rate=0.06745653756384622]:6.708849118391E-1,((75[&location="North",location.rate=0.06745653756384622]:7.055135766806E-1,(74[&location="North",location.rate=0.06745653756384622]:5.131646130823E-1,(70[&location="North",location.rate=0.06745653756384622]:2.702269121086E-1,76[&location="North",location.rate=0.06745653756384622]:3.08583076492E-1)[&location="North",location.rate=0.06745653756384622]:2.045815365903E-1)[&location="North",location.rate=0.06745653756384622]:1.923489635983E-1)[&location="North",location.rate=0.06745653756384622]:1.897653356293E-1,((((71[&location="North",location.rate=0.06745653756384622]:1.560964881331E-1,79[&location="North",location.rate=0.06745653756384622]:1.834937484071E-1)[&location="North",location.rate=0.06745653756384622]:2.419908238282E-1,(72[&location="North",location.rate=0.06745653756384622]:1.772524415448E-1,78[&location="North",location.rate=0.06745653756384622]:1.991702497641E-1)[&location="North",location.rate=0.06745653756384622]:2.263143224712E-1)[&location="North",location.rate=0.06745653756384622]:8.777154972355E-2,82[&location="North",location.rate=0.06745653756384622]:5.214753000409E-1)[&location="North",location.rate=0.06745653756384622]:1.620444001985E-1,(((81[&location="North",location.rate=0.06745653756384622]:5.784357731769E-2,80[&location="North",location.rate=0.06745653756384622]:5.784357731769E-2)[&location="North",location.rate=0.06745653756384622]:4.292158366795E-1,73[&location="North",location.rate=0.06745653756384622]:5.363744824903E-1)[&location="North",location.rate=0.06745653756384622]:9.789281628241E-2,77[&location="North",location.rate=0.06745653756384622]:6.28787846718E-1)[&location="North",location.rate=0.06745653756384622]:8.212911379541E-2)[&location="North",location.rate=0.06745653756384622]:1.788824997418E-1)[&location="North",location.rate=0.06745653756384622]:4.11589682908E-1)[&location="Northeast",location.rate=0.06745653756384622]:3.178859282217E-2,53[&location="Northeast",location.rate=0.06745653756384622]:5.921941294279E-1)[&location="Northeast",location.rate=0.06745653756384622]:4.23909685604E-2,((((12[&location="RJ",location.rate=0.06745653756384622]:1.700860367289E-1,5[&location="RJ",location.rate=0.06745653756384622]:1.317298723454E-1)[&location="RJ",location.rate=0.06745653756384622]:4.292205159362E-1,29[&location="RJ",location.rate=0.06745653756384622]:7.061558677336E-1)[&location="RJ",location.rate=0.06745653756384622]:1.843350613349E-1,103[&location="RJ",location.rate=0.06745653756384622]:6.576142167397E-1)[&location="RJ",location.rate=0.06745653756384622]:1.464244377739E0,52[&location="Northeast",location.rate=0.06745653756384622]:4.575648599179E-1)[&location="Northeast",location.rate=0.06745653756384622]:1.852169593818E-1)[&location="Northeast",location.rate=0.06745653756384622]:5.569172908604E-1)[&location="Northeast",location.rate=0.06745653756384622]:3.600009007008E-1)[&location="Northeast",location.rate=0.06745653756384622]:9.875954702391E-2,(((67[&location="North",location.rate=0.06745653756384622]:1.122918179951E-1,((124[&location="Northeast",location.rate=0.06745653756384622]:1.233581197826E-1,123[&location="Northeast",location.rate=0.06745653756384622]:1.260903602197E-1)[&location="Northeast",location.rate=0.06745653756384622]:1.324506781598E-1,122[&location="Northeast",location.rate=0.06745653756384622]:2.585410383795E-1)[&location="Northeast",location.rate=0.06745653756384622]:3.550233299563E-1)[&location="Northeast",location.rate=0.06745653756384622]:1.666423118012E-1,(((119[&location="Northeast",location.rate=0.06745653756384622]:9.400968686206E-1,120[&location="Northeast",location.rate=0.06745653756384622]:8.442064576617E-1)[&location="Northeast",location.rate=0.06745653756384622]:7.256291772743E-2,126[&location="Northeast",location.rate=0.06745653756384622]:2.269572637043E-1)[&location="Northeast",location.rate=0.06745653756384622]:3.246077072801E-1,(135[&location="Northeast",location.rate=0.06745653756384622]:7.467084456511E-1,(138[&location="Northeast",location.rate=0.06745653756384622]:3.612605022309E-1,136[&location="Northeast",location.rate=0.06745653756384622]:2.297536529157E-1)[&location="Northeast",location.rate=0.06745653756384622]:5.854479434202E-1)[&location="Northeast",location.rate=0.06745653756384622]:2.426138424977E-1)[&location="Northeast",location.rate=0.06745653756384622]:9.745433484969E-1)[&location="Northeast",location.rate=0.06745653756384622]:2.874864673995E-2,66[&location="North",location.rate=0.06745653756384622]:3.076827765363E-1)[&location="Northeast",location.rate=0.06745653756384622]:4.17810241937E-1)[&location="Northeast",location.rate=0.06745653756384622]:7.408388077178E-2)[&location="Northeast",location.rate=0.06745653756384622]:9.486889111449E-2)[&location="Northeast",location.rate=0.06745653756384622]:6.736426643604E-3,34[&location="Northeast",location.rate=0.06745653756384622]:3.816851837306E-2)[&location="Northeast",location.rate=0.06745653756384622]:3.683293569664E-2,33[&location="Northeast",location.rate=0.06745653756384622]:5.856309790532E-2)[&location="Northeast"];
tree STATE_2014000 [&joint=-66.87719583721754,lnP=-66.87719583721754] = [&R] (33[&location="Northeast",location.rate=0.07862140027753438]:1.599301088773E-1,((((38[&location="Northeast",location.rate=0.07862140027753438]:8.644633963127E-1,(((95[&location="RJ",location.rate=0.07862140027753438]:5.174164259472E-1,(94[&location="RJ",location.rate=0.07862140027753438]:3.378906940576E-1,100[&location="RJ",location.rate=0.07862140027753438]:3.378906940576E-1)[&location="RJ",location.rate=0.07862140027753438]:9.482627833758E-2)[&location="RJ",location.rate=0.07862140027753438]:2.305117051643E-1,(98[&location="RJ",location.rate=0.07862140027753438]:6.52972587713E-1,(96[&location="RJ",location.rate=0.07862140027753438]:4.486651942751E-1,99[&location="RJ",location.rate=0.07862140027753438]:4.84184319958E-1)[&location="RJ",location.rate=0.07862140027753438]:1.906461912523E-1)[&location="RJ",location.rate=0.07862140027753438]:8.402658164979E-2)[&location="RJ",location.rate=0.07862140027753438]:7.89392999581E-2,((((22[&location="RJ",location.rate=0.07862140027753438]:3.472039724527E-1,27[&location="RJ",location.rate=0.07862140027753438]:3.63642328617E-1)[&location="RJ",location.rate=0.07862140027753438]:3.680147135634E-1,(31[&location="RJ",location.rate=0.07862140027753438]:7.002281598222E-1,2[&location="RJ",location.rate=0.07862140027753438]:4.728308995481E-1)[&location="RJ",location.rate=0.07862140027753438]:6.978504674195E-2)[&location="RJ",location.rate=0.07862140027753438]:2.358764138882E-1,((7[&location="RJ",location.rate=0.07862140027753438]:1.40176594802E-1,8[&location="RJ",location.rate=0.07862140027753438]:1.40176594802E-1)[&location="RJ",location.rate=0.07862140027753438]:3.732758467234E-1,26[&location="RJ",location.rate=0.07862140027753438]:6.20301756594E-1)[&location="RJ",location.rate=0.07862140027753438]:3.4175224742E-1)[&location="RJ",location.rate=0.07862140027753438]:1.824074105821E0,((40[&location="RJ",location.rate=0.07862140027753438]:5.306979256876E-1,(39[&location="RJ",location.rate=0.07862140027753438]:4.963996042963E-1,(146[&location="RJ",location.rate=0.07862140027753438]:5.953501215843E-1,147[&location="RJ",location.rate=0.07862140027753438]:5.325085915297E-1)[&location="RJ",location.rate=0.07862140027753438]:2.126806194693E-2)[&location="RJ",location.rate=0.07862140027753438]:3.429832139131E-2)[&location="RJ",location.rate=0.07862140027753438]:1.116557955017E-2,(16[&location="RJ",location.rate=0.07862140027753438]:2.572816778255E0,(((((6[&location="RJ",location.rate=0.07862140027753438]:5.684595731785E-1,(18[&location="RJ",location.rate=0.07862140027753438]:6.143327484243E-1,(15[&location="RJ",location.rate=0.07862140027753438]:4.969497627045E-1,10[&location="RJ",location.rate=0.07862140027753438]:4.58593598321E-1)[&location="RJ",location.rate=0.07862140027753438]:1.091638076375E-1)[&location="RJ",location.rate=0.07862140027753438]:1.714052338435E-2)[&location="RJ",location.rate=0.07862140027753438]:8.666289963937E-2,(3[&location="RJ",location.rate=0.07862140027753438]:3.959425513475E-1,((88[&location="Northeast",location.rate=0.07862140027753438]:3.160501977531E-2,89[&location="Northeast",location.rate=0.07862140027753438]:4.530364991232E-2)[&location="Northeast",location.rate=0.07862140027753438]:2.87383109201E-1,(((92[&location="Northeast",location.rate=0.07862140027753438]:6.152214192893E-2,(91[&location="Northeast",location.rate=0.07862140027753438]:3.183737776174E-3,90[&location="Northeast",location.rate=0.07862140027753438]:3.183737776174E-3)[&location="Northeast",location.rate=0.07862140027753438]:5.833840415275E-2)[&location="Northeast",location.rate=0.07862140027753438]:1.541447637363E-1,(((85[&location="Northeast",location.rate=0.07862140027753438]:2.382937340741E-2,93[&location="Northeast",location.rate=0.07862140027753438]:3.752800354443E-2)[&location="Northeast",location.rate=0.07862140027753438]:2.909442087745E-2,(84[&location="Northeast",location.rate=0.07862140027753438]:3.035364392708E-2,86[&location="Northeast",location.rate=0.07862140027753438]:3.035364392708E-2)[&location="Northeast",location.rate=0.07862140027753438]:2.257015035778E-2)[&location="Northeast",location.rate=0.07862140027753438]:5.020597564617E-2,83[&location="Northeast",location.rate=0.07862140027753438]:1.03129769931E-1)[&location="Northeast",location.rate=0.07862140027753438]:9.883850559715E-2)[&location="Northeast",location.rate=0.07862140027753438]:6.814672611071E-3,87[&location="Northeast",location.rate=0.07862140027753438]:2.087829481393E-1)[&location="Northeast",location.rate=0.07862140027753438]:1.10205180837E-1)[&location="Northeast",location.rate=0.07862140027753438]:6.166804497683E-1)[&location="RJ",location.rate=0.07862140027753438]:2.071251269499E-1)[&location="RJ",location.rate=0.07862140027753438]:6.794585015346E-1,((((144[&location="RJ",location.rate=0.07862140027753438]:1.057103064812E-1,141[&location="RJ",location.rate=0.07862140027753438]:1.084500325085E-1)[&location="RJ",location.rate=0.07862140027753438]:3.909875113305E-3,145[&location="RJ",location.rate=0.07862140027753438]:1.150996336494E-1)[&location="RJ",location.rate=0.07862140027753438]:6.449917309954E-2,142[&location="RJ",location.rate=0.07862140027753438]:1.79598806749E-1)[&location="RJ",location.rate=0.07862140027753438]:1.17900397993E0,((102[&location="RJ",location.rate=0.07862140027753438]:7.364937804545E-2,(((1[&location="RJ",location.rate=0.07862140027753438]:6.689632396726E-2,(28[&location="RJ",location.rate=0.07862140027753438]:7.080632642676E-1,21[&location="RJ",location.rate=0.07862140027753438]:6.834057300212E-1)[&location="RJ",location.rate=0.07862140027753438]:1.451344295626E-1)[&location="RJ",location.rate=0.07862140027753438]:1.929996480455E-1,24[&location="RJ",location.rate=0.07862140027753438]:1.040717889821E0)[&location="RJ",location.rate=0.07862140027753438]:1.516476129512E-1,(((20[&location="RJ",location.rate=0.07862140027753438]:2.165514353253E-1,25[&location="RJ",location.rate=0.07862140027753438]:2.35729517517E-1)[&location="RJ",location.rate=0.07862140027753438]:1.332365278988E-1,23[&location="RJ",location.rate=0.07862140027753438]:3.580071413062E-1)[&location="RJ",location.rate=0.07862140027753438]:3.635463653866E-1,(11[&location="RJ",location.rate=0.07862140027753438]:5.840575267083E-1,140[&location="RJ",location.rate=0.07862140027753438]:5.648794445166E-1)[&location="RJ",location.rate=0.07862140027753438]:5.256447313528E-2)[&location="RJ",location.rate=0.07862140027753438]:4.598530919697E-1)[&location="RJ",location.rate=0.07862140027753438]:4.292771088965E-2)[&location="RJ",location.rate=0.07862140027753438]:3.786899252995E-2,(((113[&location="RJ",location.rate=0.07862140027753438]:7.261180484461E-1,(110[&location="RJ",location.rate=0.07862140027753438]:6.079008446079E-1,105[&location="RJ",location.rate=0.07862140027753438]:5.859830363888E-1)[&location="RJ",location.rate=0.07862140027753438]:1.127377517835E-1)[&location="RJ",location.rate=0.07862140027753438]:1.730199411983E-2,(((4[&location="RJ",location.rate=0.07862140027753438]:1.455817950682E-1,30[&location="RJ",location.rate=0.07862140027753438]:3.181845347942E-1)[&location="RJ",location.rate=0.07862140027753438]:3.947856584481E-1,(14[&location="RJ",location.rate=0.07862140027753438]:3.861802373757E-1,17[&location="RJ",location.rate=0.07862140027753438]:4.245364017593E-1)[&location="RJ",location.rate=0.07862140027753438]:2.117214627159E-1)[&location="RJ",location.rate=0.07862140027753438]:6.989282162872E-2,((117[&location="RJ",location.rate=0.07862140027753438]:2.927571052947E-1,9[&location="RJ",location.rate=0.07862140027753438]:2.81798201185E-1)[&location="RJ",location.rate=0.07862140027753438]:3.758831481723E-1,112[&location="RJ",location.rate=0.07862140027753438]:6.659005274394E-1)[&location="RJ",location.rate=0.07862140027753438]:1.893994280846E-3)[&location="RJ",location.rate=0.07862140027753438]:7.562552084569E-2)[&location="RJ",location.rate=0.07862140027753438]:1.196178970115E-1,(((108[&location="RJ",location.rate=0.07862140027753438]:5.991203129339E-1,(107[&location="RJ",location.rate=0.07862140027753438]:4.868938495593E-1,(114[&location="RJ",location.rate=0.07862140027753438]:3.285101569687E-1,109[&location="RJ",location.rate=0.07862140027753438]:4.079622117632E-1)[&location="RJ",location.rate=0.07862140027753438]:9.810971998786E-2)[&location="RJ",location.rate=0.07862140027753438]:1.149661894019E-1)[&location="RJ",location.rate=0.07862140027753438]:1.749782444192E-1,(115[&location="RJ",location.rate=0.07862140027753438]:6.942645390771E-1,(19[&location="RJ",location.rate=0.07862140027753438]:7.234534740161E-1,13[&location="RJ",location.rate=0.07862140027753438]:6.850973096324E-1)[&location="RJ",location.rate=0.07862140027753438]:9.135901026655E-2)[&location="RJ",location.rate=0.07862140027753438]:2.229977170062E-2)[&location="RJ",location.rate=0.07862140027753438]:1.478918128083E-2,((148[&location="RJ",location.rate=0.07862140027753438]:2.249099678906E-1,143[&location="RJ",location.rate=0.07862140027753438]:2.221702418633E-1)[&location="RJ",location.rate=0.07862140027753438]:4.821655722476E-1,(116[&location="RJ",location.rate=0.07862140027753438]:4.094439267709E-1,(139[&location="RJ",location.rate=0.07862140027753438]:5.991447283051E-1,((106[&location="RJ",location.rate=0.07862140027753438]:4.332436443656E-3,104[&location="RJ",location.rate=0.07862140027753438]:4.332436443656E-3)[&location="RJ",location.rate=0.07862140027753438]:3.305578136512E-1,111[&location="RJ",location.rate=0.07862140027753438]:3.513286062593E-1)[&location="RJ",location.rate=0.07862140027753438]:7.247365629244E-2)[&location="RJ",location.rate=0.07862140027753438]:6.235399298638E-2)[&location="RJ",location.rate=0.07862140027753438]:2.592754489836E-1)[&location="RJ",location.rate=0.07862140027753438]:6.2634116304E-2)[&location="RJ",location.rate=0.07862140027753438]:4.949266669703E-2)[&location="RJ",location.rate=0.07862140027753438]:3.224530337376E-1)[&location="RJ",location.rate=0.07862140027753438]:5.090736373994E-4)[&location="RJ",location.rate=0.07862140027753438]:1.732384616466E-1)[&location="RJ",location.rate=0.07862140027753438]:5.255569742933E-1,101[&location="RJ",location.rate=0.07862140027753438]:8.053434280977E-1)[&location="RJ",location.rate=0.07862140027753438]:5.547176590842E-1,97[&location="RJ",location.rate=0.07862140027753438]:3.15858676822E-1)[&location="RJ",location.rate=0.07862140027753438]:1.004269239495E-1)[&location="RJ",location.rate=0.07862140027753438]:5.453965310008E-2)[&location="RJ",location.rate=0.07862140027753438]:1.039771579325E-1)[&location="RJ",location.rate=0.07862140027753438]:4.168250560432E-2)[&location="RJ",location.rate=0.07862140027753438]:2.452462384672E-1)[&location="Northeast",location.rate=0.07862140027753438]:3.371217864697E-1,(((((69[&location="North",location.rate=0.07862140027753438]:7.44063185436E-1,118[&location="Northeast",location.rate=0.07862140027753438]:7.331042813263E-1)[&location="Northeast",location.rate=0.07862140027753438]:7.325391842604E-2,((131[&location="North",location.rate=0.07862140027753438]:2.755919726068E-1,130[&location="North",location.rate=0.07862140027753438]:2.728522465795E-1)[&location="North",location.rate=0.07862140027753438]:8.138594101725E-2,(129[&location="North",location.rate=0.07862140027753438]:1.568834545988E-1,132[&location="North",location.rate=0.07862140027753438]:1.596231806261E-1)[&location="North",location.rate=0.07862140027753438]:1.973547329979E-1)[&location="North",location.rate=0.07862140027753438]:3.151337107857E-1)[&location="Northeast",location.rate=0.07862140027753438]:9.309124013938E-1,(((62[&location="Centre-West",location.rate=0.07862140027753438]:5.303257933099E-1,((65[&location="Centre-West",location.rate=0.07862140027753438]:4.31816575911E-2,64[&location="Centre-West",location.rate=0.07862140027753438]:1.938665890978E-1)[&location="Centre-West",location.rate=0.07862140027753438]:7.209591160602E-3,60[&location="Centre-West",location.rate=0.07862140027753438]:5.03912487517E-2)[&location="Centre-West",location.rate=0.07862140027753438]:2.881537226404E-1)[&location="Centre-West",location.rate=0.07862140027753438]:2.673780178633E-1,(63[&location="Centre-West",location.rate=0.07862140027753438]:4.299639761825E-1,61[&location="Centre-West",location.rate=0.07862140027753438]:4.710598665935E-1)[&location="Centre-West",location.rate=0.07862140027753438]:3.266439445797E-1)[&location="Centre-West",location.rate=0.07862140027753438]:8.796424998951E-1,128[&location="North",location.rate=0.07862140027753438]:1.537620283671E0)[&location="Northeast",location.rate=0.07862140027753438]:5.992429007778E-2)[&location="Northeast",location.rate=0.07862140027753438]:1.492475229369E-1,(((43[&location="Northeast",location.rate=0.07862140027753438]:4.041891687537E-1,(48[&location="Northeast",location.rate=0.07862140027753438]:3.597755068553E-1,(41[&location="Northeast",location.rate=0.07862140027753438]:2.569834038004E-1,42[&location="Northeast",location.rate=0.07862140027753438]:2.624478846746E-1)[&location="Northeast",location.rate=0.07862140027753438]:5.907625606041E-2)[&location="Northeast",location.rate=0.07862140027753438]:3.348470014994E-2)[&location="Northeast",location.rate=0.07862140027753438]:2.456039043382E-1,46[&location="Northeast",location.rate=0.07862140027753438]:6.497930730919E-1)[&location="Northeast",location.rate=0.07862140027753438]:4.367726957283E-2,(45[&location="Northeast",location.rate=0.07862140027753438]:6.606686720205E-1,((50[&location="Northeast",location.rate=0.07862140027753438]:2.558864817072E-1,49[&location="Northeast",location.rate=0.07862140027753438]:2.558864817072E-1)[&location="Northeast",location.rate=0.07862140027753438]:1.744280980699E-1,(51[&location="Northeast",location.rate=0.07862140027753438]:2.367968319693E-1,(44[&location="Northeast",location.rate=0.07862140027753438]:1.464582623139E-1,47[&location="Northeast",location.rate=0.07862140027753438]:1.519227431881E-1)[&location="Northeast",location.rate=0.07862140027753438]:1.121964931527E-1)[&location="Northeast",location.rate=0.07862140027753438]:1.98982228682E-1)[&location="Northeast",location.rate=0.07862140027753438]:2.057639283091E-1)[&location="Northeast",location.rate=0.07862140027753438]:2.46049493328E-2)[&location="Northeast",location.rate=0.07862140027753438]:2.881222630411E-1)[&location="Northeast",location.rate=0.07862140027753438]:1.567843313292E-1,(((121[&location="Northeast",location.rate=0.07862140027753438]:1.631960216834E0,127[&location="Centre-West",location.rate=0.07862140027753438]:2.073056107245E0)[&location="Northeast",location.rate=0.07862140027753438]:4.695956476526E-1,36[&location="Northeast",location.rate=0.07862140027753438]:2.210380969237E-2)[&location="Northeast",location.rate=0.07862140027753438]:2.715128280802E-2,35[&location="Northeast",location.rate=0.07862140027753438]:2.679750034633E-3)[&location="Northeast",location.rate=0.07862140027753438]:3.721295546926E-1)[&location="Northeast",location.rate=0.07862140027753438]:2.244104315397E-1)[&location="Northeast",location.rate=0.07862140027753438]:2.774452596595E-1,34[&location="Northeast",location.rate=0.07862140027753438]:1.365129729631E-2)[&location="Northeast",location.rate=0.07862140027753438]:5.947869243536E-2,(((((59[&location="Northeast",location.rate=0.07862140027753438]:4.860520697078E-1,(((55[&location="Northeast",location.rate=0.07862140027753438]:1.486325792803E-1,56[&location="Northeast",location.rate=0.07862140027753438]:1.486325792803E-1)[&location="Northeast",location.rate=0.07862140027753438]:5.218552687933E-2,((57[&location="Northeast",location.rate=0.07862140027753438]:1.259983503639E-1,54[&location="Northeast",location.rate=0.07862140027753438]:8.501474380655E-2)[&location="Northeast",location.rate=0.07862140027753438]:6.480529920056E-2,58[&location="Northeast",location.rate=0.07862140027753438]:2.071970921874E-1)[&location="Northeast",location.rate=0.07862140027753438]:2.094341834387E-2)[&location="Northeast",location.rate=0.07862140027753438]:7.749075168087E-3,37[&location="Northeast",location.rate=0.07862140027753438]:2.550152687595E-1)[&location="Northeast",location.rate=0.07862140027753438]:2.692881670685E-1)[&location="Northeast",location.rate=0.07862140027753438]:1.471697786598E-1,68[&location="North",location.rate=0.07862140027753438]:5.840415204986E-1)[&location="Northeast",location.rate=0.07862140027753438]:4.111106194691E-1,(125[&location="Northeast",location.rate=0.07862140027753438]:9.548037778727E-1,(53[&location="Northeast",location.rate=0.07862140027753438]:5.300804065674E-1,((((134[&location="Northeast",location.rate=0.07862140027753438]:4.648189740162E-1,137[&location="Northeast",location.rate=0.07862140027753438]:5.360518507284E-1)[&location="Northeast",location.rate=0.07862140027753438]:1.848507768606E-1,133[&location="Northeast",location.rate=0.07862140027753438]:6.798067371779E-1)[&location="Northeast",location.rate=0.07862140027753438]:5.665339508693E-1,(((70[&location="North",location.rate=0.07862140027753438]:3.00507582493E-1,(76[&location="North",location.rate=0.07862140027753438]:2.545355603839E-1,74[&location="North",location.rate=0.07862140027753438]:2.545355603839E-1)[&location="North",location.rate=0.07862140027753438]:8.43281864926E-2)[&location="North",location.rate=0.07862140027753438]:1.495766378552E-1,75[&location="North",location.rate=0.07862140027753438]:4.884403847316E-1)[&location="North",location.rate=0.07862140027753438]:3.261752181038E-1,(((77[&location="North",location.rate=0.07862140027753438]:5.944290819598E-1,((72[&location="North",location.rate=0.07862140027753438]:1.393260225829E-1,78[&location="North",location.rate=0.07862140027753438]:1.612438308022E-1)[&location="North",location.rate=0.07862140027753438]:2.62289658844E-1,(82[&location="North",location.rate=0.07862140027753438]:3.430237945341E-1,(71[&location="North",location.rate=0.07862140027753438]:5.427939502063E-3,79[&location="North",location.rate=0.07862140027753438]:3.282519977609E-2)[&location="North",location.rate=0.07862140027753438]:3.019794166759E-1)[&location="North",location.rate=0.07862140027753438]:8.872887319419E-2)[&location="North",location.rate=0.07862140027753438]:1.352791539575E-1)[&location="North",location.rate=0.07862140027753438]:5.878056975826E-3,(80[&location="North",location.rate=0.07862140027753438]:5.712766145681E-2,81[&location="North",location.rate=0.07862140027753438]:5.712766145681E-2)[&location="North",location.rate=0.07862140027753438]:4.993438610404E-1)[&location="North",location.rate=0.07862140027753438]:2.464602502226E-2,73[&location="North",location.rate=0.07862140027753438]:6.304326160126E-1)[&location="North",location.rate=0.07862140027753438]:1.841829868229E-1)[&location="North",location.rate=0.07862140027753438]:3.961086468556E-1)[&location="Northeast",location.rate=0.07862140027753438]:3.246760007881E-2,((((12[&location="RJ",location.rate=0.07862140027753438]:1.4053756012E-1,5[&location="RJ",location.rate=0.07862140027753438]:1.021813957365E-1)[&location="RJ",location.rate=0.07862140027753438]:3.133364549267E-1,29[&location="RJ",location.rate=0.07862140027753438]:5.607233301152E-1)[&location="RJ",location.rate=0.07862140027753438]:3.039992286626E-1,103[&location="RJ",location.rate=0.07862140027753438]:6.318458464491E-1)[&location="RJ",location.rate=0.07862140027753438]:1.407465845864E0,52[&location="Northeast",location.rate=0.07862140027753438]:3.750179577526E-1)[&location="Northeast",location.rate=0.07862140027753438]:1.299075547166E-1)[&location="Northeast",location.rate=0.07862140027753438]:3.335161540959E-2)[&location="Northeast",location.rate=0.07862140027753438]:6.351058849666E-1)[&location="Northeast",location.rate=0.07862140027753438]:2.070150287617E-1)[&location="Northeast",location.rate=0.07862140027753438]:2.042860181819E-1,(((66[&location="North",location.rate=0.07862140027753438]:2.154724413231E-1,((122[&location="Northeast",location.rate=0.07862140027753438]:2.866370309634E-1,(124[&location="Northeast",location.rate=0.07862140027753438]:2.789709942871E-2,123[&location="Northeast",location.rate=0.07862140027753438]:3.062933986583E-2)[&location="Northeast",location.rate=0.07862140027753438]:2.560076910976E-1)[&location="Northeast",location.rate=0.07862140027753438]:3.952506993128E-1,67[&location="North",location.rate=0.07862140027753438]:1.806151799356E-1)[&location="Northeast",location.rate=0.07862140027753438]:3.485726138752E-2)[&location="Northeast",location.rate=0.07862140027753438]:1.650120878297E-2,((138[&location="Northeast",location.rate=0.07862140027753438]:2.398585543714E-1,136[&location="Northeast",location.rate=0.07862140027753438]:1.083517050562E-1)[&location="Northeast",location.rate=0.07862140027753438]:5.329350656833E-1,135[&location="Northeast",location.rate=0.07862140027753438]:5.727936200547E-1)[&location="Northeast",location.rate=0.07862140027753438]:1.344111536901E0)[&location="Northeast",location.rate=0.07862140027753438]:3.454254882612E-2,((120[&location="Northeast",location.rate=0.07862140027753438]:1.434286938706E0,126[&location="Northeast",location.rate=0.07862140027753438]:7.444748270213E-1)[&location="Northeast",location.rate=0.07862140027753438]:5.137124766482E-1,119[&location="Northeast",location.rate=0.07862140027753438]:2.043889826313E0)[&location="Northeast",location.rate=0.07862140027753438]:2.555030849477E-1)[&location="Northeast",location.rate=0.07862140027753438]:3.852013214451E-1)[&location="Northeast",location.rate=0.07862140027753438]:2.340790409388E-1,32[&location="Northeast",location.rate=0.07862140027753438]:8.650544669226E-4)[&location="Northeast",location.rate=0.07862140027753438]:5.034712704566E-2)[&location="Northeast",location.rate=0.07862140027753438]:1.0323847531E-1)[&location="Northeast"];
tree STATE_2016000 [&joint=-67.87296341063328,lnP=-67.87296341063328] = [&R] (((32[&location="Northeast",location.rate=0.07621606011518212]:3.19540814051E-2,34[&location="Northeast",location.rate=0.07621606011518212]:5.387188962419E-2)[&location="Northeast",location.rate=0.07621606011518212]:1.843878604325E-2,33[&location="Northeast",location.rate=0.07621606011518212]:5.587231950306E-2)[&location="Northeast",location.rate=0.07621606011518212]:4.487265581785E-2,((((126[&location="Northeast",location.rate=0.07621606011518212]:1.699626869421E0,(67[&location="North",location.rate=0.07621606011518212]:3.037309571759E-1,(122[&location="Northeast",location.rate=0.07621606011518212]:3.714069776897E-1,(124[&location="Northeast",location.rate=0.07621606011518212]:1.197023153481E-1,123[&location="Northeast",location.rate=0.07621606011518212]:1.224345557852E-1)[&location="Northeast",location.rate=0.07621606011518212]:2.489724219045E-1)[&location="Northeast",location.rate=0.07621606011518212]:4.335965298269E-1)[&location="Northeast",location.rate=0.07621606011518212]:1.4872172256E-1)[&location="Northeast",location.rate=0.07621606011518212]:9.601581462172E-2,((((138[&location="Northeast",location.rate=0.07621606011518212]:1.816875029131E-1,136[&location="Northeast",location.rate=0.07621606011518212]:5.018065359793E-2)[&location="Northeast",location.rate=0.07621606011518212]:4.411619336896E-1,135[&location="Northeast",location.rate=0.07621606011518212]:4.228494366027E-1)[&location="Northeast",location.rate=0.07621606011518212]:8.938774068166E-1,(119[&location="Northeast",location.rate=0.07621606011518212]:1.634776412641E0,120[&location="Northeast",location.rate=0.07621606011518212]:1.538886001682E0)[&location="Northeast",location.rate=0.07621606011518212]:2.989563625745E-2)[&location="Northeast",location.rate=0.07621606011518212]:7.568366677537E-1,66[&location="North",location.rate=0.07621606011518212]:3.886320043236E-1)[&location="Northeast",location.rate=0.07621606011518212]:1.59836490034E-1)[&location="Northeast",location.rate=0.07621606011518212]:2.687748979362E-1,(((((133[&location="Northeast",location.rate=0.07621606011518212]:6.041232116897E-1,(134[&location="Northeast",location.rate=0.07621606011518212]:4.762395555224E-1,137[&location="Northeast",location.rate=0.07621606011518212]:5.474724322346E-1)[&location="Northeast",location.rate=0.07621606011518212]:9.774666986618E-2)[&location="Northeast",location.rate=0.07621606011518212]:9.798209191896E-1,((103[&location="RJ",location.rate=0.07621606011518212]:6.154287424463E-1,((12[&location="RJ",location.rate=0.07621606011518212]:4.745652244161E-1,5[&location="RJ",location.rate=0.07621606011518212]:4.362090600326E-1)[&location="RJ",location.rate=0.07621606011518212]:1.3927725076E-1,29[&location="RJ",location.rate=0.07621606011518212]:7.206917902446E-1)[&location="RJ",location.rate=0.07621606011518212]:1.276136645304E-1)[&location="RJ",location.rate=0.07621606011518212]:1.804554505227E0,52[&location="Northeast",location.rate=0.07621606011518212]:7.556895131123E-1)[&location="Northeast",location.rate=0.07621606011518212]:5.437184211019E-2)[&location="Northeast",location.rate=0.07621606011518212]:5.828932436116E-2,(53[&location="Northeast",location.rate=0.07621606011518212]:7.690392188188E-1,(((((78[&location="North",location.rate=0.07621606011518212]:2.613051122074E-2,72[&location="North",location.rate=0.07621606011518212]:4.212703001426E-3)[&location="North",location.rate=0.07621606011518212]:2.686163442727E-1,(79[&location="North",location.rate=0.07621606011518212]:2.007953172072E-1,82[&location="North",location.rate=0.07621606011518212]:2.090144952892E-1)[&location="North",location.rate=0.07621606011518212]:9.395153828628E-2)[&location="North",location.rate=0.07621606011518212]:1.610549295709E-1,((73[&location="North",location.rate=0.07621606011518212]:4.050678570756E-1,77[&location="North",location.rate=0.07621606011518212]:3.995884050209E-1)[&location="North",location.rate=0.07621606011518212]:8.453304726086E-2,71[&location="North",location.rate=0.07621606011518212]:4.211077536517E-1)[&location="North",location.rate=0.07621606011518212]:7.296771138677E-3)[&location="North",location.rate=0.07621606011518212]:7.714875289626E-2,(81[&location="North",location.rate=0.07621606011518212]:1.949531187243E-1,80[&location="North",location.rate=0.07621606011518212]:1.949531187243E-1)[&location="North",location.rate=0.07621606011518212]:3.29778241154E-1)[&location="North",location.rate=0.07621606011518212]:1.64354948418E-1,(75[&location="North",location.rate=0.07621606011518212]:4.813429134052E-1,(70[&location="North",location.rate=0.07621606011518212]:3.316094371095E-1,(76[&location="North",location.rate=0.07621606011518212]:3.227920545247E-1,74[&location="North",location.rate=0.07621606011518212]:3.227920545247E-1)[&location="North",location.rate=0.07621606011518212]:4.717354696823E-2)[&location="North",location.rate=0.07621606011518212]:1.113773119123E-1)[&location="North",location.rate=0.07621606011518212]:2.570584633842E-1)[&location="North",location.rate=0.07621606011518212]:7.771009006415E-1)[&location="Northeast",location.rate=0.07621606011518212]:9.111473945348E-2)[&location="Northeast",location.rate=0.07621606011518212]:2.479157467339E-1,125[&location="Northeast",location.rate=0.07621606011518212]:8.97687191345E-1)[&location="Northeast",location.rate=0.07621606011518212]:5.343664525397E-1,((59[&location="Northeast",location.rate=0.07621606011518212]:3.414958535175E-1,(((55[&location="Northeast",location.rate=0.07621606011518212]:2.090221123531E-1,56[&location="Northeast",location.rate=0.07621606011518212]:2.090221123531E-1)[&location="Northeast",location.rate=0.07621606011518212]:2.327145963436E-2,54[&location="Northeast",location.rate=0.07621606011518212]:2.022389271789E-1)[&location="Northeast",location.rate=0.07621606011518212]:2.160412466367E-2,(57[&location="Northeast",location.rate=0.07621606011518212]:2.425546923723E-1,(58[&location="Northeast",location.rate=0.07621606011518212]:1.390720867845E-1,37[&location="Northeast",location.rate=0.07621606011518212]:1.581977698446E-1)[&location="Northeast",location.rate=0.07621606011518212]:1.198760482108E-1)[&location="Northeast",location.rate=0.07621606011518212]:2.227196602762E-2)[&location="Northeast",location.rate=0.07621606011518212]:7.940143555469E-2)[&location="Northeast",location.rate=0.07621606011518212]:2.40656231616E-1,68[&location="North",location.rate=0.07621606011518212]:5.329717572645E-1)[&location="Northeast",location.rate=0.07621606011518212]:7.324152199534E-1)[&location="Northeast",location.rate=0.07621606011518212]:9.957705284823E-2)[&location="Northeast",location.rate=0.07621606011518212]:6.781863887806E-2,((((((99[&location="RJ",location.rate=0.07621606011518212]:6.16262474598E-1,96[&location="RJ",location.rate=0.07621606011518212]:5.807433489152E-1)[&location="RJ",location.rate=0.07621606011518212]:6.601793844217E-2,40[&location="RJ",location.rate=0.07621606011518212]:5.320071889967E-1)[&location="RJ",location.rate=0.07621606011518212]:1.522024359178E-1,(((94[&location="RJ",location.rate=0.07621606011518212]:3.515140785897E-1,100[&location="RJ",location.rate=0.07621606011518212]:3.515140785897E-1)[&location="RJ",location.rate=0.07621606011518212]:1.145480656948E-1,95[&location="RJ",location.rate=0.07621606011518212]:5.507615978365E-1)[&location="RJ",location.rate=0.07621606011518212]:1.194468953127E-1,98[&location="RJ",location.rate=0.07621606011518212]:6.592795314005E-1)[&location="RJ",location.rate=0.07621606011518212]:1.533453940603E-1)[&location="RJ",location.rate=0.07621606011518212]:2.033374552031E-1,(((((((141[&location="RJ",location.rate=0.07621606011518212]:1.062599456017E-1,145[&location="RJ",location.rate=0.07621606011518212]:1.089996716293E-1)[&location="RJ",location.rate=0.07621606011518212]:2.834236901935E-1,144[&location="RJ",location.rate=0.07621606011518212]:3.869439097679E-1)[&location="RJ",location.rate=0.07621606011518212]:4.224295581301E-1,142[&location="RJ",location.rate=0.07621606011518212]:8.14852919953E-1)[&location="RJ",location.rate=0.07621606011518212]:7.871621354886E-1,(((((21[&location="RJ",location.rate=0.07621606011518212]:7.240415483946E-1,28[&location="RJ",location.rate=0.07621606011518212]:7.48699082641E-1)[&location="RJ",location.rate=0.07621606011518212]:1.093592083034E-1,1[&location="RJ",location.rate=0.07621606011518212]:7.175692108151E-2)[&location="RJ",location.rate=0.07621606011518212]:7.408614569321E-2,24[&location="RJ",location.rate=0.07621606011518212]:9.266649845829E-1)[&location="RJ",location.rate=0.07621606011518212]:4.610081137387E-1,(((23[&location="RJ",location.rate=0.07621606011518212]:6.678436978716E-1,(20[&location="RJ",location.rate=0.07621606011518212]:4.534662339236E-1,25[&location="RJ",location.rate=0.07621606011518212]:4.726443161154E-1)[&location="RJ",location.rate=0.07621606011518212]:2.061582858659E-1)[&location="RJ",location.rate=0.07621606011518212]:2.307186248741E-1,(11[&location="RJ",location.rate=0.07621606011518212]:3.359798124483E-1,140[&location="RJ",location.rate=0.07621606011518212]:3.168017302565E-1)[&location="RJ",location.rate=0.07621606011518212]:4.776510034482E-1)[&location="RJ",location.rate=0.07621606011518212]:3.955401504911E-1,102[&location="RJ",location.rate=0.07621606011518212]:1.434175417301E-1)[&location="RJ",location.rate=0.07621606011518212]:8.261172097521E-2)[&location="RJ",location.rate=0.07621606011518212]:3.969543587393E-2,(((9[&location="RJ",location.rate=0.07621606011518212]:6.449227735165E-1,(((14[&location="RJ",location.rate=0.07621606011518212]:2.561603456883E-1,17[&location="RJ",location.rate=0.07621606011518212]:2.94516510072E-1)[&location="RJ",location.rate=0.07621606011518212]:2.022037523349E-1,(4[&location="RJ",location.rate=0.07621606011518212]:2.136798793853E-1,30[&location="RJ",location.rate=0.07621606011518212]:3.862826191114E-1)[&location="RJ",location.rate=0.07621606011518212]:1.871499720626E-1)[&location="RJ",location.rate=0.07621606011518212]:1.52238775125E-2,112[&location="RJ",location.rate=0.07621606011518212]:4.735879755357E-1)[&location="RJ",location.rate=0.07621606011518212]:1.795539760629E-1)[&location="RJ",location.rate=0.07621606011518212]:1.011364848745E-1,(113[&location="RJ",location.rate=0.07621606011518212]:7.072576596585E-1,(117[&location="RJ",location.rate=0.07621606011518212]:5.259194126713E-1,(105[&location="RJ",location.rate=0.07621606011518212]:4.572323807686E-1,110[&location="RJ",location.rate=0.07621606011518212]:4.791501889877E-1)[&location="RJ",location.rate=0.07621606011518212]:3.855004560134E-2)[&location="RJ",location.rate=0.07621606011518212]:1.840779730148E-1)[&location="RJ",location.rate=0.07621606011518212]:4.702077681458E-2)[&location="RJ",location.rate=0.07621606011518212]:2.940939670786E-1,((116[&location="RJ",location.rate=0.07621606011518212]:7.848006576738E-1,((19[&location="RJ",location.rate=0.07621606011518212]:4.182119803244E-1,13[&location="RJ",location.rate=0.07621606011518212]:3.798558159408E-1)[&location="RJ",location.rate=0.07621606011518212]:4.011767373888E-1,(115[&location="RJ",location.rate=0.07621606011518212]:6.961023125443E-1,(((107[&location="RJ",location.rate=0.07621606011518212]:3.864007136255E-1,109[&location="RJ",location.rate=0.07621606011518212]:4.055787958173E-1)[&location="RJ",location.rate=0.07621606011518212]:8.070191849674E-2,114[&location="RJ",location.rate=0.07621606011518212]:4.068286595195E-1)[&location="RJ",location.rate=0.07621606011518212]:2.086168624594E-1,108[&location="RJ",location.rate=0.07621606011518212]:6.729797685544E-1)[&location="RJ",location.rate=0.07621606011518212]:8.065679056538E-2)[&location="RJ",location.rate=0.07621606011518212]:2.738459963403E-3)[&location="RJ",location.rate=0.07621606011518212]:8.595988516603E-2)[&location="RJ",location.rate=0.07621606011518212]:6.76615717642E-2,((139[&location="RJ",location.rate=0.07621606011518212]:4.320864444993E-1,(106[&location="RJ",location.rate=0.07621606011518212]:2.396670025213E-1,(111[&location="RJ",location.rate=0.07621606011518212]:2.157532245295E-1,104[&location="RJ",location.rate=0.07621606011518212]:1.993148683652E-1)[&location="RJ",location.rate=0.07621606011518212]:4.035213415614E-2)[&location="RJ",location.rate=0.07621606011518212]:6.386200602426E-4)[&location="RJ",location.rate=0.07621606011518212]:4.510570985304E-1,(148[&location="RJ",location.rate=0.07621606011518212]:2.274754291515E-1,143[&location="RJ",location.rate=0.07621606011518212]:2.247357031241E-1)[&location="RJ",location.rate=0.07621606011518212]:4.419694837414E-1)[&location="RJ",location.rate=0.07621606011518212]:2.213734809288E-1)[&location="RJ",location.rate=0.07621606011518212]:1.137183932919E-1)[&location="RJ",location.rate=0.07621606011518212]:2.91324897767E-1)[&location="RJ",location.rate=0.07621606011518212]:8.97150143965E-2)[&location="RJ",location.rate=0.07621606011518212]:5.501206438225E-2,((6[&location="RJ",location.rate=0.07621606011518212]:7.266186259349E-1,((15[&location="RJ",location.rate=0.07621606011518212]:3.013338758364E-1,10[&location="RJ",location.rate=0.07621606011518212]:2.62977711453E-1)[&location="RJ",location.rate=0.07621606011518212]:4.479696833961E-1,(18[&location="RJ",location.rate=0.07621606011518212]:5.598478683493E-1,3[&location="RJ",location.rate=0.07621606011518212]:4.447793751987E-1)[&location="RJ",location.rate=0.07621606011518212]:1.976748689656E-1)[&location="RJ",location.rate=0.07621606011518212]:3.210958725014E-2)[&location="RJ",location.rate=0.07621606011518212]:3.51211955893E-1,((83[&location="Northeast",location.rate=0.07621606011518212]:2.098059415514E-1,(89[&location="Northeast",location.rate=0.07621606011518212]:7.699878654286E-2,88[&location="Northeast",location.rate=0.07621606011518212]:6.330015640585E-2)[&location="Northeast",location.rate=0.07621606011518212]:1.465057851456E-1)[&location="Northeast",location.rate=0.07621606011518212]:6.831463758852E-1,((92[&location="Northeast",location.rate=0.07621606011518212]:1.571314961951E-1,(91[&location="Northeast",location.rate=0.07621606011518212]:6.456288230256E-2,90[&location="Northeast",location.rate=0.07621606011518212]:6.456288230256E-2)[&location="Northeast",location.rate=0.07621606011518212]:9.256861389253E-2)[&location="Northeast",location.rate=0.07621606011518212]:7.983505844482E-2,(87[&location="Northeast",location.rate=0.07621606011518212]:2.166512168493E-1,((93[&location="Northeast",location.rate=0.07621606011518212]:9.50430991198E-2,(86[&location="Northeast",location.rate=0.07621606011518212]:4.342948505857E-2,85[&location="Northeast",location.rate=0.07621606011518212]:4.342948505857E-2)[&location="Northeast",location.rate=0.07621606011518212]:3.791498392422E-2)[&location="Northeast",location.rate=0.07621606011518212]:8.03166168207E-3,84[&location="Northeast",location.rate=0.07621606011518212]:8.937613066485E-2)[&location="Northeast",location.rate=0.07621606011518212]:1.272750861844E-1)[&location="Northeast",location.rate=0.07621606011518212]:6.616707653643E-3)[&location="Northeast",location.rate=0.07621606011518212]:6.696843929337E-1)[&location="Northeast",location.rate=0.07621606011518212]:6.72549497268E-1)[&location="RJ",location.rate=0.07621606011518212]:3.819362640232E-1)[&location="RJ",location.rate=0.07621606011518212]:9.619903573689E-1,101[&location="RJ",location.rate=0.07621606011518212]:1.366962682672E0)[&location="RJ",location.rate=0.07621606011518212]:4.499698978328E-1,(((2[&location="RJ",location.rate=0.07621606011518212]:1.228071647554E0,(((22[&location="RJ",location.rate=0.07621606011518212]:4.18985489118E-1,27[&location="RJ",location.rate=0.07621606011518212]:4.354238452824E-1)[&location="RJ",location.rate=0.07621606011518212]:3.957060648121E-1,((7[&location="RJ",location.rate=0.07621606011518212]:2.345526086889E-1,8[&location="RJ",location.rate=0.07621606011518212]:2.345526086889E-1)[&location="RJ",location.rate=0.07621606011518212]:3.774048043429E-1,26[&location="RJ",location.rate=0.07621606011518212]:7.188067281003E-1)[&location="RJ",location.rate=0.07621606011518212]:1.068437299394E-1)[&location="RJ",location.rate=0.07621606011518212]:2.933761745789E-2,31[&location="RJ",location.rate=0.07621606011518212]:8.988236919361E-1)[&location="RJ",location.rate=0.07621606011518212]:5.56645215892E-1)[&location="RJ",location.rate=0.07621606011518212]:1.212007805745E0,(16[&location="RJ",location.rate=0.07621606011518212]:2.461440903292E0,146[&location="RJ",location.rate=0.07621606011518212]:4.961665564101E-1)[&location="RJ",location.rate=0.07621606011518212]:1.074056732944E-1)[&location="RJ",location.rate=0.07621606011518212]:3.028371326206E-1,((39[&location="RJ",location.rate=0.07621606011518212]:2.6095171897E-1,97[&location="RJ",location.rate=0.07621606011518212]:1.899134676038E-1)[&location="RJ",location.rate=0.07621606011518212]:4.354049484293E-1,147[&location="RJ",location.rate=0.07621606011518212]:7.537337165796E-1)[&location="RJ",location.rate=0.07621606011518212]:8.983411569089E-2)[&location="RJ",location.rate=0.07621606011518212]:5.75776384208E-2)[&location="RJ",location.rate=0.07621606011518212]:4.377865860656E-2)[&location="RJ",location.rate=0.07621606011518212]:2.442306654192E-1,38[&location="Northeast",location.rate=0.07621606011518212]:1.063471734608E0)[&location="Northeast",location.rate=0.07621606011518212]:3.506358586755E-1,(((36[&location="Northeast",location.rate=0.07621606011518212]:8.459369222799E-2,35[&location="Northeast",location.rate=0.07621606011518212]:3.801834976223E-2)[&location="Northeast",location.rate=0.07621606011518212]:5.725176514013E-2,(127[&location="Centre-West",location.rate=0.07621606011518212]:2.367524057992E0,121[&location="Northeast",location.rate=0.07621606011518212]:1.926428167581E0)[&location="Northeast",location.rate=0.07621606011518212]:2.948693445811E-1)[&location="Northeast",location.rate=0.07621606011518212]:4.623521578897E-1,((((((60[&location="Centre-West",location.rate=0.07621606011518212]:1.47296398586E-1,(62[&location="Centre-West",location.rate=0.07621606011518212]:3.271786167485E-1,64[&location="Centre-West",location.rate=0.07621606011518212]:2.860827263375E-1)[&location="Centre-West",location.rate=0.07621606011518212]:1.18986037552E-2)[&location="Centre-West",location.rate=0.07621606011518212]:4.273921003228E-2,65[&location="Centre-West",location.rate=0.07621606011518212]:1.900356086183E-1)[&location="Centre-West",location.rate=0.07621606011518212]:2.635953501875E-1,(63[&location="Centre-West",location.rate=0.07621606011518212]:2.105568692561E-1,61[&location="Centre-West",location.rate=0.07621606011518212]:2.516527596672E-1)[&location="Centre-West",location.rate=0.07621606011518212]:3.937590210563E-1)[&location="Centre-West",location.rate=0.07621606011518212]:1.046259502837E0,128[&location="North",location.rate=0.07621606011518212]:1.551945256163E0)[&location="Northeast",location.rate=0.07621606011518212]:2.271503145599E-1,((118[&location="Northeast",location.rate=0.07621606011518212]:1.350023929694E0,69[&location="North",location.rate=0.07621606011518212]:1.360982833803E0)[&location="Northeast",location.rate=0.07621606011518212]:2.066745392748E-1,(131[&location="North",location.rate=0.07621606011518212]:3.166028291601E-1,(130[&location="North",location.rate=0.07621606011518212]:2.819458924025E-1,(129[&location="North",location.rate=0.07621606011518212]:7.462203318285E-2,132[&location="North",location.rate=0.07621606011518212]:7.73617592102E-2)[&location="North",location.rate=0.07621606011518212]:2.073238592197E-1)[&location="North",location.rate=0.07621606011518212]:3.191721073022E-2)[&location="North",location.rate=0.07621606011518212]:1.105849064466E0)[&location="Northeast",location.rate=0.07621606011518212]:3.621231291517E-1)[&location="Northeast",location.rate=0.07621606011518212]:1.946914327569E-1,((((43[&location="Northeast",location.rate=0.07621606011518212]:6.631815375493E-1,46[&location="Northeast",location.rate=0.07621606011518212]:6.631815375493E-1)[&location="Northeast",location.rate=0.07621606011518212]:2.134392047859E-2,((42[&location="Northeast",location.rate=0.07621606011518212]:3.065635959592E-1,41[&location="Northeast",location.rate=0.07621606011518212]:3.01099115085E-1)[&location="Northeast",location.rate=0.07621606011518212]:5.572942065919E-3,48[&location="Northeast",location.rate=0.07621606011518212]:3.503879041454E-1)[&location="Northeast",location.rate=0.07621606011518212]:3.232085921341E-1)[&location="Northeast",location.rate=0.07621606011518212]:1.704940992256E-1,((50[&location="Northeast",location.rate=0.07621606011518212]:3.586450845785E-1,49[&location="Northeast",location.rate=0.07621606011518212]:3.586450845785E-1)[&location="Northeast",location.rate=0.07621606011518212]:4.026950588664E-1,(51[&location="Northeast",location.rate=0.07621606011518212]:7.543264309358E-1,(47[&location="Northeast",location.rate=0.07621606011518212]:1.237976606423E-1,44[&location="Northeast",location.rate=0.07621606011518212]:1.183331797681E-1)[&location="Northeast",location.rate=0.07621606011518212]:6.57851174665E-1)[&location="Northeast",location.rate=0.07621606011518212]:1.247819338336E-2)[&location="Northeast",location.rate=0.07621606011518212]:6.089252856282E-2)[&location="Northeast",location.rate=0.07621606011518212]:2.136636832798E-2,45[&location="Northeast",location.rate=0.07621606011518212]:8.681892042701E-1)[&location="Northeast",location.rate=0.07621606011518212]:3.322015869183E-1)[&location="Northeast",location.rate=0.07621606011518212]:1.126023926001E-1)[&location="Northeast",location.rate=0.07621606011518212]:2.541198739756E-1)[&location="Northeast",location.rate=0.07621606011518212]:7.331988440426E-2)[&location="Northeast",location.rate=0.07621606011518212]:9.513499894346E-2)[&location="Northeast"];
tree STATE_2018000 [&joint=-59.16992207118052,lnP=-59.16992207118052] = [&R] (((((67[&location="North",location.rate=0.06962128468968996]:5.285329431842E-1,((123[&location="Northeast",location.rate=0.06962128468968996]:9.85935234206E-2,124[&location="Northeast",location.rate=0.06962128468968996]:9.586128298348E-2)[&location="Northeast",location.rate=0.06962128468968996]:4.840326672303E-1,122[&location="Northeast",location.rate=0.06962128468968996]:5.826261906509E-1)[&location="Northeast",location.rate=0.06962128468968996]:4.47179302874E-1)[&location="Northeast",location.rate=0.06962128468968996]:9.168577061791E-2,(((119[&location="Northeast",location.rate=0.06962128468968996]:1.692862524537E0,126[&location="Northeast",location.rate=0.06962128468968996]:9.071600018928E-1)[&location="Northeast",location.rate=0.06962128468968996]:6.607729915079E-2,(120[&location="Northeast",location.rate=0.06962128468968996]:1.015292940048E0,(135[&location="Northeast",location.rate=0.06962128468968996]:5.409035189695E-1,(138[&location="Northeast",location.rate=0.06962128468968996]:1.655138071269E-1,136[&location="Northeast",location.rate=0.06962128468968996]:3.400695781167E-2)[&location="Northeast",location.rate=0.06962128468968996]:5.753897118427E-1)[&location="Northeast",location.rate=0.06962128468968996]:2.223346265581E-1)[&location="Northeast",location.rate=0.06962128468968996]:6.477564726803E-1)[&location="Northeast",location.rate=0.06962128468968996]:3.377477281236E-1,66[&location="North",location.rate=0.06962128468968996]:6.381083948215E-2)[&location="Northeast",location.rate=0.06962128468968996]:5.5640787432E-1)[&location="Northeast",location.rate=0.06962128468968996]:1.84790464585E-1,(((53[&location="Northeast",location.rate=0.06962128468968996]:7.108579652776E-1,((((((71[&location="North",location.rate=0.06962128468968996]:1.323884307645E-1,73[&location="North",location.rate=0.06962128468968996]:2.008815814493E-1)[&location="North",location.rate=0.06962128468968996]:3.549855601343E-1,77[&location="North",location.rate=0.06962128468968996]:5.503876895289E-1)[&location="North",location.rate=0.06962128468968996]:1.053221843136E-1,(81[&location="North",location.rate=0.06962128468968996]:2.237981021989E-1,80[&location="North",location.rate=0.06962128468968996]:2.237981021989E-1)[&location="North",location.rate=0.06962128468968996]:3.880761552052E-1)[&location="North",location.rate=0.06962128468968996]:1.547133708267E-2,((79[&location="North",location.rate=0.06962128468968996]:2.703098436832E-1,(72[&location="North",location.rate=0.06962128468968996]:5.036403616256E-2,78[&location="North",location.rate=0.06962128468968996]:7.228184438188E-2)[&location="North",location.rate=0.06962128468968996]:1.980279993013E-1)[&location="North",location.rate=0.06962128468968996]:5.497952496491E-3,82[&location="North",location.rate=0.06962128468968996]:2.840269742618E-1)[&location="North",location.rate=0.06962128468968996]:3.597569763894E-1)[&location="North",location.rate=0.06962128468968996]:1.152582375497E-1,((70[&location="North",location.rate=0.06962128468968996]:3.76397473795E-1,(74[&location="North",location.rate=0.06962128468968996]:4.022036687897E-1,76[&location="North",location.rate=0.06962128468968996]:4.022036687897E-1)[&location="North",location.rate=0.06962128468968996]:1.254996938878E-2)[&location="North",location.rate=0.06962128468968996]:9.843523414193E-2,75[&location="North",location.rate=0.06962128468968996]:5.131888723204E-1)[&location="North",location.rate=0.06962128468968996]:2.787300282091E-1)[&location="North",location.rate=0.06962128468968996]:6.552852504579E-1,(((103[&location="RJ",location.rate=0.06962128468968996]:7.426534383648E-1,((12[&location="RJ",location.rate=0.06962128468968996]:3.544122624023E-1,5[&location="RJ",location.rate=0.06962128468968996]:3.160560980188E-1)[&location="RJ",location.rate=0.06962128468968996]:2.014263962372E-1,29[&location="RJ",location.rate=0.06962128468968996]:6.62687973708E-1)[&location="RJ",location.rate=0.06962128468968996]:3.128421769855E-1)[&location="RJ",location.rate=0.06962128468968996]:1.448755011181E0,(133[&location="Northeast",location.rate=0.06962128468968996]:8.697567538428E-1,(137[&location="Northeast",location.rate=0.06962128468968996]:3.858183903489E-1,134[&location="Northeast",location.rate=0.06962128468968996]:3.145855136367E-1)[&location="Northeast",location.rate=0.06962128468968996]:5.25034253905E-1)[&location="Northeast",location.rate=0.06962128468968996]:4.312407367993E-1)[&location="Northeast",location.rate=0.06962128468968996]:1.05148093525E-1,52[&location="Northeast",location.rate=0.06962128468968996]:6.322628085103E-1)[&location="Northeast",location.rate=0.06962128468968996]:7.667500517642E-2)[&location="Northeast",location.rate=0.06962128468968996]:1.01168729022E-2)[&location="Northeast",location.rate=0.06962128468968996]:4.463015998259E-1,125[&location="Northeast",location.rate=0.06962128468968996]:9.467770514423E-1)[&location="Northeast",location.rate=0.06962128468968996]:3.497078204404E-1,(((((37[&location="Northeast",location.rate=0.06962128468968996]:3.226373161181E-1,(55[&location="Northeast",location.rate=0.06962128468968996]:2.345136972899E-1,56[&location="Northeast",location.rate=0.06962128468968996]:2.345136972899E-1)[&location="Northeast",location.rate=0.06962128468968996]:4.167553139638E-2)[&location="Northeast",location.rate=0.06962128468968996]:9.013309844732E-3,(54[&location="Northeast",location.rate=0.06962128468968996]:1.145990131587E-1,58[&location="Northeast",location.rate=0.06962128468968996]:1.71976062339E-1)[&location="Northeast",location.rate=0.06962128468968996]:1.405488805636E-1)[&location="Northeast",location.rate=0.06962128468968996]:5.828810230412E-2,57[&location="Northeast",location.rate=0.06962128468968996]:3.544196025838E-1)[&location="Northeast",location.rate=0.06962128468968996]:8.56541342466E-2,59[&location="Northeast",location.rate=0.06962128468968996]:4.373414963933E-1)[&location="Northeast",location.rate=0.06962128468968996]:1.433055360494E-1,68[&location="North",location.rate=0.06962128468968996]:5.314667045738E-1)[&location="Northeast",location.rate=0.06962128468968996]:5.983515006421E-1)[&location="Northeast",location.rate=0.06962128468968996]:2.229116109435E-1)[&location="Northeast",location.rate=0.06962128468968996]:1.187570005743E-1,(32[&location="Northeast",location.rate=0.06962128468968996]:3.621086998711E-2,(34[&location="Northeast",location.rate=0.06962128468968996]:1.522938386291E-2,((127[&location="Centre-West",location.rate=0.06962128468968996]:2.859180332936E0,((36[&location="Northeast",location.rate=0.06962128468968996]:1.75255849416E-1,(35[&location="Northeast",location.rate=0.06962128468968996]:2.649323768399E-2,121[&location="Northeast",location.rate=0.06962128468968996]:2.152520634944E0)[&location="Northeast",location.rate=0.06962128468968996]:1.021872692663E-1)[&location="Northeast",location.rate=0.06962128468968996]:1.535447863078E-1,((((65[&location="Centre-West",location.rate=0.06962128468968996]:8.479344403361E-2,(62[&location="Centre-West",location.rate=0.06962128468968996]:2.077656530715E-1,(64[&location="Centre-West",location.rate=0.06962128468968996]:1.612379593897E-1,60[&location="Centre-West",location.rate=0.06962128468968996]:1.055302788304E-2)[&location="Centre-West",location.rate=0.06962128468968996]:5.431803270741E-3)[&location="Centre-West",location.rate=0.06962128468968996]:6.880861287983E-2)[&location="Centre-West",location.rate=0.06962128468968996]:3.226034286386E-1,(61[&location="Centre-West",location.rate=0.06962128468968996]:1.139990174175E-1,63[&location="Centre-West",location.rate=0.06962128468968996]:7.290312700642E-2)[&location="Centre-West",location.rate=0.06962128468968996]:4.851786771725E-1)[&location="Centre-West",location.rate=0.06962128468968996]:9.798677273626E-1,(((118[&location="Northeast",location.rate=0.06962128468968996]:6.641246894154E-1,69[&location="North",location.rate=0.06962128468968996]:6.750835935251E-1)[&location="North",location.rate=0.06962128468968996]:1.331442766416E-1,(132[&location="North",location.rate=0.06962128468968996]:2.747217857371E-1,(129[&location="North",location.rate=0.06962128468968996]:1.501585882283E-1,(130[&location="North",location.rate=0.06962128468968996]:1.377693299079E-1,131[&location="North",location.rate=0.06962128468968996]:1.405090559353E-1)[&location="North",location.rate=0.06962128468968996]:1.23892583204E-2)[&location="North",location.rate=0.06962128468968996]:1.218234714814E-1)[&location="North",location.rate=0.06962128468968996]:3.883006049773E-1)[&location="North",location.rate=0.06962128468968996]:5.933004373903E-1,128[&location="North",location.rate=0.06962128468968996]:1.25084337605E0)[&location="North",location.rate=0.06962128468968996]:1.884760185053E-1)[&location="Northeast",location.rate=0.06962128468968996]:1.784755939606E-1,(((49[&location="Northeast",location.rate=0.06962128468968996]:4.84635800066E-1,50[&location="Northeast",location.rate=0.06962128468968996]:4.84635800066E-1)[&location="Northeast",location.rate=0.06962128468968996]:4.208906629275E-2,(((51[&location="Northeast",location.rate=0.06962128468968996]:4.710383783105E-1,44[&location="Northeast",location.rate=0.06962128468968996]:4.928963018077E-1)[&location="Northeast",location.rate=0.06962128468968996]:3.932359766956E-2,((46[&location="Northeast",location.rate=0.06962128468968996]:4.566237490771E-1,43[&location="Northeast",location.rate=0.06962128468968996]:4.566237490771E-1)[&location="Northeast",location.rate=0.06962128468968996]:1.477433859497E-2,((48[&location="Northeast",location.rate=0.06962128468968996]:1.771587762725E-1,42[&location="Northeast",location.rate=0.06962128468968996]:1.389074101522E-1)[&location="Northeast",location.rate=0.06962128468968996]:2.601838237883E-1,41[&location="Northeast",location.rate=0.06962128468968996]:3.936267530663E-1)[&location="Northeast",location.rate=0.06962128468968996]:2.312652586278E-2)[&location="Northeast",location.rate=0.06962128468968996]:6.628629267946E-2)[&location="Northeast",location.rate=0.06962128468968996]:8.133755209438E-3,47[&location="Northeast",location.rate=0.06962128468968996]:5.45818135561E-1)[&location="Northeast",location.rate=0.06962128468968996]:1.369361604356E-2)[&location="Northeast",location.rate=0.06962128468968996]:6.024165274962E-2,45[&location="Northeast",location.rate=0.06962128468968996]:6.115566830428E-1)[&location="Northeast",location.rate=0.06962128468968996]:2.328420931818E-1)[&location="Northeast",location.rate=0.06962128468968996]:1.931974280298E-1)[&location="Northeast",location.rate=0.06962128468968996]:9.83175200638E-3)[&location="Northeast",location.rate=0.06962128468968996]:3.281959206905E-1,(((((16[&location="RJ",location.rate=0.06962128468968996]:2.544069691317E0,(((22[&location="RJ",location.rate=0.06962128468968996]:5.410319526317E-1,27[&location="RJ",location.rate=0.06962128468968996]:5.574703087961E-1)[&location="RJ",location.rate=0.06962128468968996]:3.706525044031E-1,(31[&location="RJ",location.rate=0.06962128468968996]:7.580924565278E-1,(26[&location="RJ",location.rate=0.06962128468968996]:6.46615061951E-1,(7[&location="RJ",location.rate=0.06962128468968996]:2.220488320362E-1,8[&location="RJ",location.rate=0.06962128468968996]:2.220488320362E-1)[&location="RJ",location.rate=0.06962128468968996]:3.177169148463E-1)[&location="RJ",location.rate=0.06962128468968996]:6.764177813839E-2)[&location="RJ",location.rate=0.06962128468968996]:2.083865210551E-1)[&location="RJ",location.rate=0.06962128468968996]:1.404087979481E-1,2[&location="RJ",location.rate=0.06962128468968996]:8.794905152569E-1)[&location="RJ",location.rate=0.06962128468968996]:1.535812052772E0)[&location="RJ",location.rate=0.06962128468968996]:3.491761307106E-2,147[&location="RJ",location.rate=0.06962128468968996]:5.50871427451E-1)[&location="RJ",location.rate=0.06962128468968996]:8.939740785175E-2,((97[&location="RJ",location.rate=0.06962128468968996]:4.745178473337E-1,98[&location="RJ",location.rate=0.06962128468968996]:6.739713992462E-1)[&location="RJ",location.rate=0.06962128468968996]:1.47430222157E-2,((96[&location="RJ",location.rate=0.06962128468968996]:4.646271482468E-1,99[&location="RJ",location.rate=0.06962128468968996]:5.001462739297E-1)[&location="RJ",location.rate=0.06962128468968996]:1.909104123585E-1,((100[&location="RJ",location.rate=0.06962128468968996]:2.405179973639E-1,94[&location="RJ",location.rate=0.06962128468968996]:2.405179973639E-1)[&location="RJ",location.rate=0.06962128468968996]:1.520993043878E-1,95[&location="RJ",location.rate=0.06962128468968996]:4.773167553038E-1)[&location="RJ",location.rate=0.06962128468968996]:2.028109692359E-1)[&location="RJ",location.rate=0.06962128468968996]:1.951565867099E-2)[&location="RJ",location.rate=0.06962128468968996]:2.259266520681E-2)[&location="RJ",location.rate=0.06962128468968996]:2.128080085289E-4,((((((((((23[&location="RJ",location.rate=0.06962128468968996]:7.611625788027E-1,(25[&location="RJ",location.rate=0.06962128468968996]:6.489101113826E-1,20[&location="RJ",location.rate=0.06962128468968996]:6.297320291908E-1)[&location="RJ",location.rate=0.06962128468968996]:1.232113715298E-1)[&location="RJ",location.rate=0.06962128468968996]:2.428476337038E-1,(11[&location="RJ",location.rate=0.06962128468968996]:8.876798638871E-1,140[&location="RJ",location.rate=0.06962128468968996]:8.685017816954E-1)[&location="RJ",location.rate=0.06962128468968996]:3.13988417702E-2)[&location="RJ",location.rate=0.06962128468968996]:2.621155515921E-1,102[&location="RJ",location.rate=0.06962128468968996]:1.154408325919E-1)[&location="RJ",location.rate=0.06962128468968996]:7.313590417293E-2,(24[&location="RJ",location.rate=0.06962128468968996]:1.003548425919E0,((21[&location="RJ",location.rate=0.06962128468968996]:6.68754955596E-1,28[&location="RJ",location.rate=0.06962128468968996]:6.934124898424E-1)[&location="RJ",location.rate=0.06962128468968996]:2.065172029651E-1,1[&location="RJ",location.rate=0.06962128468968996]:1.136283229446E-1)[&location="RJ",location.rate=0.06962128468968996]:1.090981851659E-1)[&location="RJ",location.rate=0.06962128468968996]:3.466721464625E-1)[&location="RJ",location.rate=0.06962128468968996]:1.264567353821E-1,(142[&location="RJ",location.rate=0.06962128468968996]:5.311478704852E-1,(144[&location="RJ",location.rate=0.06962128468968996]:1.836982875497E-1,(145[&location="RJ",location.rate=0.06962128468968996]:1.554452975966E-1,141[&location="RJ",location.rate=0.06962128468968996]:1.52705571569E-1)[&location="RJ",location.rate=0.06962128468968996]:3.373244200807E-2)[&location="RJ",location.rate=0.06962128468968996]:3.419701308805E-1)[&location="RJ",location.rate=0.06962128468968996]:1.030460944128E0)[&location="RJ",location.rate=0.06962128468968996]:1.420889390018E-2,(((((17[&location="RJ",location.rate=0.06962128468968996]:5.452622734743E-1,14[&location="RJ",location.rate=0.06962128468968996]:5.069061090907E-1)[&location="RJ",location.rate=0.06962128468968996]:3.014592049649E-1,113[&location="RJ",location.rate=0.06962128468968996]:8.083653140556E-1)[&location="RJ",location.rate=0.06962128468968996]:1.041687939289E-1,((9[&location="RJ",location.rate=0.06962128468968996]:5.532156059515E-1,117[&location="RJ",location.rate=0.06962128468968996]:5.641745100612E-1)[&location="RJ",location.rate=0.06962128468968996]:2.400196963081E-2,(30[&location="RJ",location.rate=0.06962128468968996]:4.120220820204E-1,4[&location="RJ",location.rate=0.06962128468968996]:2.394193422944E-1)[&location="RJ",location.rate=0.06962128468968996]:2.884831647949E-1)[&location="RJ",location.rate=0.06962128468968996]:3.270973543201E-1)[&location="RJ",location.rate=0.06962128468968996]:1.610080189547E-3,(105[&location="RJ",location.rate=0.06962128468968996]:5.906810020417E-1,110[&location="RJ",location.rate=0.06962128468968996]:6.125988102608E-1)[&location="RJ",location.rate=0.06962128468968996]:2.960659258585E-1)[&location="RJ",location.rate=0.06962128468968996]:2.400091576221E-1,(((((139[&location="RJ",location.rate=0.06962128468968996]:3.791342143767E-1,111[&location="RJ",location.rate=0.06962128468968996]:2.037917486233E-1)[&location="RJ",location.rate=0.06962128468968996]:1.055919847265E-1,(106[&location="RJ",location.rate=0.06962128468968996]:8.185026704715E-2,104[&location="RJ",location.rate=0.06962128468968996]:8.185026704715E-2)[&location="RJ",location.rate=0.06962128468968996]:2.110951101383E-1)[&location="RJ",location.rate=0.06962128468968996]:4.99074693917E-1,(148[&location="RJ",location.rate=0.06962128468968996]:2.997495120375E-1,143[&location="RJ",location.rate=0.06962128468968996]:2.970097860102E-1)[&location="RJ",location.rate=0.06962128468968996]:4.703527508459E-1)[&location="RJ",location.rate=0.06962128468968996]:9.267633493355E-2,116[&location="RJ",location.rate=0.06962128468968996]:8.244224334333E-1)[&location="RJ",location.rate=0.06962128468968996]:2.754022235358E-2,((((109[&location="RJ",location.rate=0.06962128468968996]:3.962392727334E-1,(107[&location="RJ",location.rate=0.06962128468968996]:3.133926027776E-1,(114[&location="RJ",location.rate=0.06962128468968996]:1.516347023393E-1,112[&location="RJ",location.rate=0.06962128468968996]:2.338264831611E-1)[&location="RJ",location.rate=0.06962128468968996]:1.014839278356E-1)[&location="RJ",location.rate=0.06962128468968996]:6.3668587764E-2)[&location="RJ",location.rate=0.06962128468968996]:1.779592258838E-1,108[&location="RJ",location.rate=0.06962128468968996]:5.522806903981E-1)[&location="RJ",location.rate=0.06962128468968996]:8.465561270623E-2,(19[&location="RJ",location.rate=0.06962128468968996]:4.82922840092E-1,13[&location="RJ",location.rate=0.06962128468968996]:4.445666757083E-1)[&location="RJ",location.rate=0.06962128468968996]:2.170271616424E-1)[&location="RJ",location.rate=0.06962128468968996]:1.472224959135E-1,115[&location="RJ",location.rate=0.06962128468968996]:7.266245524424E-1)[&location="RJ",location.rate=0.06962128468968996]:1.253381033445E-1)[&location="RJ",location.rate=0.06962128468968996]:2.199989091875E-1)[&location="RJ",location.rate=0.06962128468968996]:2.490616229905E-1)[&location="RJ",location.rate=0.06962128468968996]:1.302791299417E-1,(((18[&location="RJ",location.rate=0.06962128468968996]:5.944503974204E-1,(15[&location="RJ",location.rate=0.06962128468968996]:2.059112410238E-1,10[&location="RJ",location.rate=0.06962128468968996]:1.675550766403E-1)[&location="RJ",location.rate=0.06962128468968996]:3.803199783143E-1)[&location="RJ",location.rate=0.06962128468968996]:2.464107887004E-1,6[&location="RJ",location.rate=0.06962128468968996]:7.778474874907E-1)[&location="RJ",location.rate=0.06962128468968996]:2.050565024761E-1,(3[&location="RJ",location.rate=0.06962128468968996]:7.711556597833E-1,((87[&location="Northeast",location.rate=0.06962128468968996]:2.850037974443E-1,((((84[&location="Northeast",location.rate=0.06962128468968996]:1.617433468802E-1,85[&location="Northeast",location.rate=0.06962128468968996]:1.617433468802E-1)[&location="Northeast",location.rate=0.06962128468968996]:5.120821618735E-3,83[&location="Northeast",location.rate=0.06962128468968996]:1.66864168499E-1)[&location="Northeast",location.rate=0.06962128468968996]:3.360200182663E-2,(93[&location="Northeast",location.rate=0.06962128468968996]:1.437712077369E-1,86[&location="Northeast",location.rate=0.06962128468968996]:1.300725775998E-1)[&location="Northeast",location.rate=0.06962128468968996]:7.039359272574E-2)[&location="Northeast",location.rate=0.06962128468968996]:6.660488613509E-2,((90[&location="Northeast",location.rate=0.06962128468968996]:1.716053867129E-1,91[&location="Northeast",location.rate=0.06962128468968996]:1.716053867129E-1)[&location="Northeast",location.rate=0.06962128468968996]:8.19305965907E-2,92[&location="Northeast",location.rate=0.06962128468968996]:2.535359833035E-1)[&location="Northeast",location.rate=0.06962128468968996]:2.723370329413E-2)[&location="Northeast",location.rate=0.06962128468968996]:1.793274098366E-2)[&location="Northeast",location.rate=0.06962128468968996]:2.137316113415E-2,(89[&location="Northeast",location.rate=0.06962128468968996]:1.519352200373E-1,88[&location="Northeast",location.rate=0.06962128468968996]:1.382365899003E-1)[&location="Northeast",location.rate=0.06962128468968996]:1.681403686782E-1)[&location="Northeast",location.rate=0.06962128468968996]:1.004504728602E0)[&location="RJ",location.rate=0.06962128468968996]:1.59693535663E-1)[&location="RJ",location.rate=0.06962128468968996]:5.259325745152E-1)[&location="RJ",location.rate=0.06962128468968996]:5.780373128457E-1,101[&location="RJ",location.rate=0.06962128468968996]:1.03207935678E0)[&location="RJ",location.rate=0.06962128468968996]:3.987346238405E-1,39[&location="RJ",location.rate=0.06962128468968996]:4.576498216263E-1)[&location="RJ",location.rate=0.06962128468968996]:1.113199985163E-1,(40[&location="RJ",location.rate=0.06962128468968996]:4.555700815892E-1,146[&location="RJ",location.rate=0.06962128468968996]:5.757886608241E-1)[&location="RJ",location.rate=0.06962128468968996]:1.133997385534E-1)[&location="RJ",location.rate=0.06962128468968996]:1.413477398841E-2)[&location="RJ",location.rate=0.06962128468968996]:1.715768430418E-1,38[&location="Northeast",location.rate=0.06962128468968996]:6.863754262437E-1)[&location="Northeast",location.rate=0.06962128468968996]:5.362429862268E-1)[&location="Northeast",location.rate=0.06962128468968996]:2.57990116538E-1)[&location="Northeast",location.rate=0.06962128468968996]:4.289929434329E-2)[&location="Northeast",location.rate=0.06962128468968996]:2.62380212514E-3)[&location="Northeast",location.rate=0.06962128468968996]:2.018481395073E-2,33[&location="Northeast",location.rate=0.06962128468968996]:6.44989381177E-2)[&location="Northeast"];
tree STATE_2020000 [&joint=-60.29274366222661,lnP=-60.29274366222661] = [&R] (33[&location="Northeast",location.rate=0.0530493503540575]:1.038174768526E-1,(((((((36[&location="Northeast",location.rate=0.0530493503540575]:1.641790495343E-1,35[&location="Northeast",location.rate=0.0530493503540575]:1.176037070686E-1)[&location="Northeast",location.rate=0.0530493503540575]:6.429758064996E-2,((((((64[&location="Centre-West",location.rate=0.0530493503540575]:1.80681700571E-1,62[&location="Centre-West",location.rate=0.0530493503540575]:2.21777590982E-1)[&location="Centre-West",location.rate=0.0530493503540575]:4.259375487056E-3,60[&location="Centre-West",location.rate=0.0530493503540575]:3.425614455136E-2)[&location="Centre-West",location.rate=0.0530493503540575]:2.326342024218E-1,65[&location="Centre-West",location.rate=0.0530493503540575]:2.668903469732E-1)[&location="Centre-West",location.rate=0.0530493503540575]:2.646964829409E-1,(63[&location="Centre-West",location.rate=0.0530493503540575]:1.692332689363E-1,61[&location="Centre-West",location.rate=0.0530493503540575]:2.103291593473E-1)[&location="Centre-West",location.rate=0.0530493503540575]:5.130384924845E-1)[&location="Centre-West",location.rate=0.0530493503540575]:9.519798438654E-1,(128[&location="North",location.rate=0.0530493503540575]:1.365311966496E0,(((130[&location="North",location.rate=0.0530493503540575]:5.4290957302E-2,131[&location="North",location.rate=0.0530493503540575]:5.703068332936E-2)[&location="North",location.rate=0.0530493503540575]:2.849743868914E-1,(132[&location="North",location.rate=0.0530493503540575]:8.048850640563E-2,129[&location="North",location.rate=0.0530493503540575]:7.774878037827E-2)[&location="North",location.rate=0.0530493503540575]:2.615165638152E-1)[&location="North",location.rate=0.0530493503540575]:3.935652671092E-1,(69[&location="North",location.rate=0.0530493503540575]:8.617202210697E-1,118[&location="Northeast",location.rate=0.0530493503540575]:8.5076131696E-1)[&location="North",location.rate=0.0530493503540575]:1.905559571252E-2)[&location="North",location.rate=0.0530493503540575]:6.352210812207E-1)[&location="North",location.rate=0.0530493503540575]:1.70309501804E-1)[&location="Northeast",location.rate=0.0530493503540575]:1.291257643491E-1,(((47[&location="Northeast",location.rate=0.0530493503540575]:1.008018246187E-2,44[&location="Northeast",location.rate=0.0530493503540575]:4.615701587614E-3)[&location="Northeast",location.rate=0.0530493503540575]:4.048245153074E-1,45[&location="Northeast",location.rate=0.0530493503540575]:4.067079764578E-1)[&location="Northeast",location.rate=0.0530493503540575]:3.335054723799E-1,(((46[&location="Northeast",location.rate=0.0530493503540575]:5.075588071786E-1,((42[&location="Northeast",location.rate=0.0530493503540575]:3.217437676802E-1,48[&location="Northeast",location.rate=0.0530493503540575]:3.599951338004E-1)[&location="Northeast",location.rate=0.0530493503540575]:1.086013361951E-1,41[&location="Northeast",location.rate=0.0530493503540575]:4.24880623001E-1)[&location="Northeast",location.rate=0.0530493503540575]:2.803337543457E-2)[&location="Northeast",location.rate=0.0530493503540575]:3.445257402732E-3,43[&location="Northeast",location.rate=0.0530493503540575]:5.110040645813E-1)[&location="Northeast",location.rate=0.0530493503540575]:9.96931530225E-2,(51[&location="Northeast",location.rate=0.0530493503540575]:4.667033554118E-1,(49[&location="Northeast",location.rate=0.0530493503540575]:3.251025803009E-1,50[&location="Northeast",location.rate=0.0530493503540575]:3.251025803009E-1)[&location="Northeast",location.rate=0.0530493503540575]:1.361362942366E-1)[&location="Northeast",location.rate=0.0530493503540575]:1.166714578206E-1)[&location="Northeast",location.rate=0.0530493503540575]:1.377129525453E-1)[&location="Northeast",location.rate=0.0530493503540575]:1.511375715199E-1)[&location="Northeast",location.rate=0.0530493503540575]:4.592117835716E-2)[&location="Northeast",location.rate=0.0530493503540575]:2.14849515118E-2,121[&location="Northeast",location.rate=0.0530493503540575]:2.329413636491E0)[&location="Northeast",location.rate=0.0530493503540575]:3.245695469852E-2,127[&location="Centre-West",location.rate=0.0530493503540575]:2.8029664816E0)[&location="Northeast",location.rate=0.0530493503540575]:3.297167399311E-1,(38[&location="Northeast",location.rate=0.0530493503540575]:1.056382785908E0,(((((22[&location="RJ",location.rate=0.0530493503540575]:4.210659628534E-1,27[&location="RJ",location.rate=0.0530493503540575]:4.375043190178E-1)[&location="RJ",location.rate=0.0530493503540575]:5.179029630649E-1,(26[&location="RJ",location.rate=0.0530493503540575]:7.630197636644E-1,(7[&location="RJ",location.rate=0.0530493503540575]:1.569491172004E-1,8[&location="RJ",location.rate=0.0530493503540575]:1.569491172004E-1)[&location="RJ",location.rate=0.0530493503540575]:4.992213313955E-1)[&location="RJ",location.rate=0.0530493503540575]:1.869080663636E-1)[&location="RJ",location.rate=0.0530493503540575]:5.433850312156E-2,(2[&location="RJ",location.rate=0.0530493503540575]:5.322114763224E-1,31[&location="RJ",location.rate=0.0530493503540575]:7.596087365965E-1)[&location="RJ",location.rate=0.0530493503540575]:2.884932129915E-1)[&location="RJ",location.rate=0.0530493503540575]:2.006262291752E0,(146[&location="RJ",location.rate=0.0530493503540575]:9.247429248835E-1,40[&location="RJ",location.rate=0.0530493503540575]:8.045243456486E-1)[&location="RJ",location.rate=0.0530493503540575]:6.571683258833E-2)[&location="RJ",location.rate=0.0530493503540575]:7.358182459141E-2,((((16[&location="RJ",location.rate=0.0530493503540575]:2.805437274497E0,((101[&location="RJ",location.rate=0.0530493503540575]:8.459325482794E-1,(((142[&location="RJ",location.rate=0.0530493503540575]:5.133642503665E-1,(144[&location="RJ",location.rate=0.0530493503540575]:9.21814280921E-2,(141[&location="RJ",location.rate=0.0530493503540575]:5.293053672527E-2,145[&location="RJ",location.rate=0.0530493503540575]:5.567026275286E-2)[&location="RJ",location.rate=0.0530493503540575]:4.199061739418E-2)[&location="RJ",location.rate=0.0530493503540575]:4.157033702194E-1)[&location="RJ",location.rate=0.0530493503540575]:9.017509589344E-1,((((1[&location="RJ",location.rate=0.0530493503540575]:1.148176346024E-1,((17[&location="RJ",location.rate=0.0530493503540575]:4.381587663661E-1,21[&location="RJ",location.rate=0.0530493503540575]:4.682957526675E-1)[&location="RJ",location.rate=0.0530493503540575]:6.156537153728E-2,28[&location="RJ",location.rate=0.0530493503540575]:5.545186584513E-1)[&location="RJ",location.rate=0.0530493503540575]:3.466003460141E-1)[&location="RJ",location.rate=0.0530493503540575]:5.250079192221E-2,24[&location="RJ",location.rate=0.0530493503540575]:9.481403443329E-1)[&location="RJ",location.rate=0.0530493503540575]:2.354276052706E-1,(102[&location="RJ",location.rate=0.0530493503540575]:1.330640823861E-2,((23[&location="RJ",location.rate=0.0530493503540575]:5.683115602355E-1,(20[&location="RJ",location.rate=0.0530493503540575]:3.183709761144E-1,25[&location="RJ",location.rate=0.0530493503540575]:3.375490583061E-1)[&location="RJ",location.rate=0.0530493503540575]:2.41721406039E-1)[&location="RJ",location.rate=0.0530493503540575]:1.033025734058E-1,(140[&location="RJ",location.rate=0.0530493503540575]:5.155540720227E-1,11[&location="RJ",location.rate=0.0530493503540575]:5.347321542145E-1)[&location="RJ",location.rate=0.0530493503540575]:5.195047257759E-2)[&location="RJ",location.rate=0.0530493503540575]:4.92377206104E-1)[&location="RJ",location.rate=0.0530493503540575]:8.617705748506E-3)[&location="RJ",location.rate=0.0530493503540575]:1.262393533459E-1,((((117[&location="RJ",location.rate=0.0530493503540575]:5.932151799256E-1,9[&location="RJ",location.rate=0.0530493503540575]:5.822562758159E-1)[&location="RJ",location.rate=0.0530493503540575]:9.399949458251E-2,(14[&location="RJ",location.rate=0.0530493503540575]:4.665760549818E-1,(4[&location="RJ",location.rate=0.0530493503540575]:2.366689418785E-1,30[&location="RJ",location.rate=0.0530493503540575]:4.092716816045E-1)[&location="RJ",location.rate=0.0530493503540575]:1.723728665281E-1)[&location="RJ",location.rate=0.0530493503540575]:2.178988934987E-1)[&location="RJ",location.rate=0.0530493503540575]:1.699090557646E-1,(113[&location="RJ",location.rate=0.0530493503540575]:8.413456111436E-1,(110[&location="RJ",location.rate=0.0530493503540575]:4.387223612885E-1,105[&location="RJ",location.rate=0.0530493503540575]:4.168045530694E-1)[&location="RJ",location.rate=0.0530493503540575]:3.971437978003E-1)[&location="RJ",location.rate=0.0530493503540575]:1.303839310151E-2)[&location="RJ",location.rate=0.0530493503540575]:1.584693341421E-1,(((19[&location="RJ",location.rate=0.0530493503540575]:7.115718310694E-1,13[&location="RJ",location.rate=0.0530493503540575]:6.732156666857E-1)[&location="RJ",location.rate=0.0530493503540575]:2.083238390217E-1,(115[&location="RJ",location.rate=0.0530493503540575]:7.171634858924E-1,(((112[&location="RJ",location.rate=0.0530493503540575]:3.838731788867E-1,114[&location="RJ",location.rate=0.0530493503540575]:3.016813980648E-1)[&location="RJ",location.rate=0.0530493503540575]:1.772069512054E-1,109[&location="RJ",location.rate=0.0530493503540575]:5.583404040647E-1)[&location="RJ",location.rate=0.0530493503540575]:1.22208532868E-1,(107[&location="RJ",location.rate=0.0530493503540575]:3.342591867136E-1,108[&location="RJ",location.rate=0.0530493503540575]:3.315194606862E-1)[&location="RJ",location.rate=0.0530493503540575]:3.271116680273E-1)[&location="RJ",location.rate=0.0530493503540575]:1.160666037543E-1)[&location="RJ",location.rate=0.0530493503540575]:8.218423899307E-2)[&location="RJ",location.rate=0.0530493503540575]:9.108250853447E-2,(((106[&location="RJ",location.rate=0.0530493503540575]:1.348595447407E-1,104[&location="RJ",location.rate=0.0530493503540575]:1.348595447407E-1)[&location="RJ",location.rate=0.0530493503540575]:1.378642330655E-1,(139[&location="RJ",location.rate=0.0530493503540575]:2.279433478807E-1,111[&location="RJ",location.rate=0.0530493503540575]:5.260088212734E-2)[&location="RJ",location.rate=0.0530493503540575]:2.365612518432E-1)[&location="RJ",location.rate=0.0530493503540575]:4.175778959224E-1,(116[&location="RJ",location.rate=0.0530493503540575]:4.071778072223E-1,(148[&location="RJ",location.rate=0.0530493503540575]:9.347840222596E-2,143[&location="RJ",location.rate=0.0530493503540575]:9.07386761986E-2)[&location="RJ",location.rate=0.0530493503540575]:3.5205556938E-1)[&location="RJ",location.rate=0.0530493503540575]:2.228498939035E-1)[&location="RJ",location.rate=0.0530493503540575]:2.604025322942E-1)[&location="RJ",location.rate=0.0530493503540575]:4.023132414534E-2)[&location="RJ",location.rate=0.0530493503540575]:2.092827316854E-1)[&location="RJ",location.rate=0.0530493503540575]:2.037639950202E-2)[&location="RJ",location.rate=0.0530493503540575]:3.58381110088E-1,(3[&location="RJ",location.rate=0.0530493503540575]:7.399781906387E-1,(((89[&location="Northeast",location.rate=0.0530493503540575]:1.617886000877E-1,88[&location="Northeast",location.rate=0.0530493503540575]:1.480899699506E-1)[&location="Northeast",location.rate=0.0530493503540575]:1.643030169953E-1,((92[&location="Northeast",location.rate=0.0530493503540575]:1.134483626652E-1,(91[&location="Northeast",location.rate=0.0530493503540575]:8.861507165042E-2,90[&location="Northeast",location.rate=0.0530493503540575]:8.861507165042E-2)[&location="Northeast",location.rate=0.0530493503540575]:2.483329101476E-2)[&location="Northeast",location.rate=0.0530493503540575]:8.5258532202E-2,((83[&location="Northeast",location.rate=0.0530493503540575]:1.217162231233E-1,(((93[&location="Northeast",location.rate=0.0530493503540575]:1.084085964331E-1,86[&location="Northeast",location.rate=0.0530493503540575]:9.470996629606E-2)[&location="Northeast",location.rate=0.0530493503540575]:6.171463173936E-3,84[&location="Northeast",location.rate=0.0530493503540575]:1.0088142947E-1)[&location="Northeast",location.rate=0.0530493503540575]:1.341002592945E-2,85[&location="Northeast",location.rate=0.0530493503540575]:1.142914553994E-1)[&location="Northeast",location.rate=0.0530493503540575]:7.424767723828E-3)[&location="Northeast",location.rate=0.0530493503540575]:2.811104644903E-2,87[&location="Northeast",location.rate=0.0530493503540575]:1.498272695723E-1)[&location="Northeast",location.rate=0.0530493503540575]:3.518099515786E-2)[&location="Northeast",location.rate=0.0530493503540575]:1.273847222157E-1)[&location="Northeast",location.rate=0.0530493503540575]:8.716979244416E-1,((6[&location="RJ",location.rate=0.0530493503540575]:3.941414791892E-1,18[&location="RJ",location.rate=0.0530493503540575]:4.571551778194E-1)[&location="RJ",location.rate=0.0530493503540575]:1.312676063679E-1,(15[&location="RJ",location.rate=0.0530493503540575]:4.137524562602E-1,10[&location="RJ",location.rate=0.0530493503540575]:3.753962918768E-1)[&location="RJ",location.rate=0.0530493503540575]:1.664511498447E-1)[&location="RJ",location.rate=0.0530493503540575]:1.710105929537E-1)[&location="RJ",location.rate=0.0530493503540575]:9.561330664832E-2)[&location="RJ",location.rate=0.0530493503540575]:7.84203060257E-1)[&location="RJ",location.rate=0.0530493503540575]:3.244910234113E-1)[&location="RJ",location.rate=0.0530493503540575]:3.833827423961E-1,97[&location="RJ",location.rate=0.0530493503540575]:1.851128803155E-1)[&location="RJ",location.rate=0.0530493503540575]:4.637932166979E-1)[&location="RJ",location.rate=0.0530493503540575]:4.861941168969E-3,147[&location="RJ",location.rate=0.0530493503540575]:7.821833387288E-1)[&location="RJ",location.rate=0.0530493503540575]:1.081848871328E-2,(98[&location="RJ",location.rate=0.0530493503540575]:7.583565171275E-1,((96[&location="RJ",location.rate=0.0530493503540575]:4.696028128447E-1,99[&location="RJ",location.rate=0.0530493503540575]:5.051219385276E-1)[&location="RJ",location.rate=0.0530493503540575]:2.704787090895E-1,(95[&location="RJ",location.rate=0.0530493503540575]:6.752916229077E-1,(94[&location="RJ",location.rate=0.0530493503540575]:3.179403946216E-1,100[&location="RJ",location.rate=0.0530493503540575]:3.179403946216E-1)[&location="RJ",location.rate=0.0530493503540575]:2.72651774734E-1)[&location="RJ",location.rate=0.0530493503540575]:8.93800629609E-2)[&location="RJ",location.rate=0.0530493503540575]:4.613793007625E-3)[&location="RJ",location.rate=0.0530493503540575]:1.056835616806E-1)[&location="RJ",location.rate=0.0530493503540575]:3.87972479763E-2,39[&location="RJ",location.rate=0.0530493503540575]:7.744220262381E-1)[&location="RJ",location.rate=0.0530493503540575]:1.694009765903E-1)[&location="RJ",location.rate=0.0530493503540575]:1.808657940091E-1)[&location="Northeast",location.rate=0.0530493503540575]:1.11542594467E-1)[&location="Northeast",location.rate=0.0530493503540575]:3.279658258892E-1,(((((119[&location="Northeast",location.rate=0.0530493503540575]:1.082911292647E0,120[&location="Northeast",location.rate=0.0530493503540575]:9.870208816885E-1)[&location="Northeast",location.rate=0.0530493503540575]:1.427549694363E-1,(135[&location="Northeast",location.rate=0.0530493503540575]:6.874739356343E-1,(138[&location="Northeast",location.rate=0.0530493503540575]:1.62944192874E-1,136[&location="Northeast",location.rate=0.0530493503540575]:3.143734355883E-2)[&location="Northeast",location.rate=0.0530493503540575]:7.245297427603E-1)[&location="Northeast",location.rate=0.0530493503540575]:1.9024712097E-1)[&location="Northeast",location.rate=0.0530493503540575]:1.022086901935E0,66[&location="North",location.rate=0.0530493503540575]:2.148764516901E-1)[&location="Northeast",location.rate=0.0530493503540575]:1.19862430482E-1,126[&location="Northeast",location.rate=0.0530493503540575]:1.581913071857E0)[&location="Northeast",location.rate=0.0530493503540575]:1.584004853709E-1,((123[&location="Northeast",location.rate=0.0530493503540575]:4.806466154767E-1,(124[&location="Northeast",location.rate=0.0530493503540575]:4.505855072401E-1,122[&location="Northeast",location.rate=0.0530493503540575]:4.533177476773E-1)[&location="Northeast",location.rate=0.0530493503540575]:2.732886779943E-2)[&location="Northeast",location.rate=0.0530493503540575]:2.498782374337E-1,67[&location="North",location.rate=0.0530493503540575]:2.292523025697E-1)[&location="Northeast",location.rate=0.0530493503540575]:2.638870649733E-1)[&location="Northeast",location.rate=0.0530493503540575]:4.003863922062E-1)[&location="Northeast",location.rate=0.0530493503540575]:7.702193295605E-2,(32[&location="Northeast",location.rate=0.0530493503540575]:6.037969677688E-2,(((125[&location="Northeast",location.rate=0.0530493503540575]:6.940285351809E-1,(53[&location="Northeast",location.rate=0.0530493503540575]:6.963980973047E-1,((((137[&location="Northeast",location.rate=0.0530493503540575]:7.434717604859E-1,(134[&location="Northeast",location.rate=0.0530493503540575]:3.405867606483E-1,133[&location="Northeast",location.rate=0.0530493503540575]:3.707237469494E-1)[&location="Northeast",location.rate=0.0530493503540575]:3.316521231255E-1)[&location="Northeast",location.rate=0.0530493503540575]:2.148768166726E-1,52[&location="Northeast",location.rate=0.0530493503540575]:1.433699110906E-1)[&location="Northeast",location.rate=0.0530493503540575]:1.157973802265E-2,(103[&location="RJ",location.rate=0.0530493503540575]:7.065156563002E-1,(29[&location="RJ",location.rate=0.0530493503540575]:4.05729559992E-1,(12[&location="RJ",location.rate=0.0530493503540575]:1.312255208411E-1,5[&location="RJ",location.rate=0.0530493503540575]:9.286935645765E-2)[&location="RJ",location.rate=0.0530493503540575]:1.676547240824E-1)[&location="RJ",location.rate=0.0530493503540575]:5.33662808637E-1)[&location="RJ",location.rate=0.0530493503540575]:1.112727727374E0)[&location="Northeast",location.rate=0.0530493503540575]:1.739223080612E-1,((((70[&location="North",location.rate=0.0530493503540575]:5.197008359447E-1,76[&location="North",location.rate=0.0530493503540575]:5.580570003281E-1)[&location="North",location.rate=0.0530493503540575]:1.157949839341E-1,74[&location="North",location.rate=0.0530493503540575]:6.738519842622E-1)[&location="North",location.rate=0.0530493503540575]:1.347429154353E-1,75[&location="North",location.rate=0.0530493503540575]:8.085948996976E-1)[&location="North",location.rate=0.0530493503540575]:7.38140277869E-2,((((81[&location="North",location.rate=0.0530493503540575]:7.764245860356E-2,80[&location="North",location.rate=0.0530493503540575]:7.764245860356E-2)[&location="North",location.rate=0.0530493503540575]:4.16963791094E-1,(((82[&location="North",location.rate=0.0530493503540575]:1.588858000609E-1,71[&location="North",location.rate=0.0530493503540575]:1.232693617048E-1)[&location="North",location.rate=0.0530493503540575]:4.161082801306E-2,79[&location="North",location.rate=0.0530493503540575]:1.922774499919E-1)[&location="North",location.rate=0.0530493503540575]:6.548569433662E-3,(72[&location="North",location.rate=0.0530493503540575]:1.016025841086E-3,78[&location="North",location.rate=0.0530493503540575]:2.29338340604E-2)[&location="North",location.rate=0.0530493503540575]:1.758921853652E-1)[&location="North",location.rate=0.0530493503540575]:3.039994083542E-1)[&location="North",location.rate=0.0530493503540575]:1.553988014483E-2,77[&location="North",location.rate=0.0530493503540575]:5.539817462808E-1)[&location="North",location.rate=0.0530493503540575]:3.288415966627E-2,73[&location="North",location.rate=0.0530493503540575]:5.923453580017E-1)[&location="North",location.rate=0.0530493503540575]:2.900635694827E-1)[&location="North",location.rate=0.0530493503540575]:1.847293669907E-1)[&location="Northeast",location.rate=0.0530493503540575]:3.757228614416E-1)[&location="Northeast",location.rate=0.0530493503540575]:2.080129515375E-1)[&location="Northeast",location.rate=0.0530493503540575]:4.329154472427E-1,((((55[&location="Northeast",location.rate=0.0530493503540575]:2.605351441071E-1,56[&location="Northeast",location.rate=0.0530493503540575]:2.605351441071E-1)[&location="Northeast",location.rate=0.0530493503540575]:6.218128793025E-2,(((54[&location="Northeast",location.rate=0.0530493503540575]:1.163638299982E-1,58[&location="Northeast",location.rate=0.0530493503540575]:1.737408791786E-1)[&location="Northeast",location.rate=0.0530493503540575]:4.00053482338E-2,59[&location="Northeast",location.rate=0.0530493503540575]:1.946205443523E-1)[&location="Northeast",location.rate=0.0530493503540575]:9.860705256575E-2,37[&location="Northeast",location.rate=0.0530493503540575]:3.314789630382E-1)[&location="Northeast",location.rate=0.0530493503540575]:3.768555643094E-2)[&location="Northeast",location.rate=0.0530493503540575]:1.531890976315E-1,57[&location="Northeast",location.rate=0.0530493503540575]:4.868344914176E-1)[&location="Northeast",location.rate=0.0530493503540575]:3.316342435169E-1,68[&location="North",location.rate=0.0530493503540575]:7.665561666285E-1)[&location="Northeast",location.rate=0.0530493503540575]:1.937211491284E-1)[&location="Northeast",location.rate=0.0530493503540575]:4.765657263051E-1,34[&location="Northeast",location.rate=0.0530493503540575]:2.610870565963E-2)[&location="Northeast",location.rate=0.0530493503540575]:5.618879933634E-2)[&location="Northeast",location.rate=0.0530493503540575]:2.523648907919E-2)[&location="Northeast",location.rate=0.0530493503540575]:1.272183894186E-2)[&location="Northeast"];
tree STATE_2022000 [&joint=-63.97606351190501,lnP=-63.97606351190501] = [&R] ((((68[&location="North",location.rate=0.06381405906184805]:4.339353385129E-1,(((37[&location="Northeast",location.rate=0.06381405906184805]:1.80066624022E-1,54[&location="Northeast",location.rate=0.06381405906184805]:1.035638917816E-1)[&location="Northeast",location.rate=0.06381405906184805]:2.182448072397E-1,((58[&location="Northeast",location.rate=0.06381405906184805]:1.588004403649E-1,57[&location="Northeast",location.rate=0.06381405906184805]:1.424069977419E-1)[&location="Northeast",location.rate=0.06381405906184805]:2.170703053616E-1,(56[&location="Northeast",location.rate=0.06381405906184805]:1.425731256499E-1,55[&location="Northeast",location.rate=0.06381405906184805]:1.425731256499E-1)[&location="Northeast",location.rate=0.06381405906184805]:2.059752157049E-1)[&location="Northeast",location.rate=0.06381405906184805]:3.315002475072E-3)[&location="Northeast",location.rate=0.06381405906184805]:8.860805784598E-3,59[&location="Northeast",location.rate=0.06381405906184805]:3.689208709261E-1)[&location="Northeast",location.rate=0.06381405906184805]:1.141947954558E-1)[&location="Northeast",location.rate=0.06381405906184805]:1.002585247494E0,(125[&location="Northeast",location.rate=0.06381405906184805]:8.384702330444E-1,(((52[&location="Northeast",location.rate=0.06381405906184805]:4.66344529833E-1,(133[&location="Northeast",location.rate=0.06381405906184805]:7.76875930173E-1,(137[&location="Northeast",location.rate=0.06381405906184805]:1.661691954981E-1,134[&location="Northeast",location.rate=0.06381405906184805]:9.493631878592E-2)[&location="Northeast",location.rate=0.06381405906184805]:6.518026250859E-1)[&location="Northeast",location.rate=0.06381405906184805]:4.633513753169E-1)[&location="Northeast",location.rate=0.06381405906184805]:2.440297952316E-2,(((12[&location="RJ",location.rate=0.06381405906184805]:6.330718577244E-2,5[&location="RJ",location.rate=0.06381405906184805]:2.495102138898E-2)[&location="RJ",location.rate=0.06381405906184805]:1.435177922702E-1,29[&location="RJ",location.rate=0.06381405906184805]:3.136742931112E-1)[&location="RJ",location.rate=0.06381405906184805]:4.303257626093E-1,103[&location="RJ",location.rate=0.06381405906184805]:5.111233433917E-1)[&location="RJ",location.rate=0.06381405906184805]:1.643917900525E0)[&location="Northeast",location.rate=0.06381405906184805]:3.640488814113E-1,(((77[&location="North",location.rate=0.06381405906184805]:5.541360593623E-1,(71[&location="North",location.rate=0.06381405906184805]:4.272457895937E-1,(((80[&location="North",location.rate=0.06381405906184805]:3.146763986969E-2,81[&location="North",location.rate=0.06381405906184805]:3.146763986969E-2)[&location="North",location.rate=0.06381405906184805]:3.446888333249E-1,((78[&location="North",location.rate=0.06381405906184805]:5.22147734173E-2,72[&location="North",location.rate=0.06381405906184805]:3.029696519799E-2)[&location="North",location.rate=0.06381405906184805]:1.639470268231E-1,(82[&location="North",location.rate=0.06381405906184805]:8.865774587924E-2,79[&location="North",location.rate=0.06381405906184805]:8.043856779717E-2)[&location="North",location.rate=0.06381405906184805]:1.357232324432E-1)[&location="North",location.rate=0.06381405906184805]:1.682138510365E-1)[&location="North",location.rate=0.06381405906184805]:2.129679903157E-2,73[&location="North",location.rate=0.06381405906184805]:4.467683407193E-1)[&location="North",location.rate=0.06381405906184805]:4.897059955926E-2)[&location="North",location.rate=0.06381405906184805]:6.387657113846E-2)[&location="North",location.rate=0.06381405906184805]:1.107049259662E-1,(((74[&location="North",location.rate=0.06381405906184805]:4.39761698933E-1,70[&location="North",location.rate=0.06381405906184805]:4.014055345496E-1)[&location="North",location.rate=0.06381405906184805]:5.621755101494E-2,76[&location="North",location.rate=0.06381405906184805]:4.95979249948E-1)[&location="North",location.rate=0.06381405906184805]:1.469482774151E-2,75[&location="North",location.rate=0.06381405906184805]:5.106740776895E-1)[&location="North",location.rate=0.06381405906184805]:1.596463596937E-1)[&location="North",location.rate=0.06381405906184805]:8.258448263416E-1,53[&location="Northeast",location.rate=0.06381405906184805]:7.497022051127E-1)[&location="Northeast",location.rate=0.06381405906184805]:9.689746434337E-2)[&location="Northeast",location.rate=0.06381405906184805]:2.022530772496E-1)[&location="Northeast",location.rate=0.06381405906184805]:7.64717019629E-1)[&location="Northeast",location.rate=0.06381405906184805]:7.519193619061E-2,(((((((135[&location="Northeast",location.rate=0.06381405906184805]:4.546965310799E-1,(138[&location="Northeast",location.rate=0.06381405906184805]:3.204921287992E-1,136[&location="Northeast",location.rate=0.06381405906184805]:1.88985279484E-1)[&location="Northeast",location.rate=0.06381405906184805]:3.342044022808E-1)[&location="Northeast",location.rate=0.06381405906184805]:2.723118427654E-1,119[&location="Northeast",location.rate=0.06381405906184805]:1.074953579325E0)[&location="Northeast",location.rate=0.06381405906184805]:4.829788817773E-1,120[&location="Northeast",location.rate=0.06381405906184805]:1.462042050143E0)[&location="Northeast",location.rate=0.06381405906184805]:3.217821694889E-1,126[&location="Northeast",location.rate=0.06381405906184805]:1.094012107947E0)[&location="Northeast",location.rate=0.06381405906184805]:2.85121522993E-1,66[&location="North",location.rate=0.06381405906184805]:1.319594412551E-1)[&location="Northeast",location.rate=0.06381405906184805]:4.853999332896E-1,(67[&location="North",location.rate=0.06381405906184805]:4.730051191715E-1,(122[&location="Northeast",location.rate=0.06381405906184805]:3.252682423812E-1,(123[&location="Northeast",location.rate=0.06381405906184805]:3.157023195351E-1,124[&location="Northeast",location.rate=0.06381405906184805]:3.12970079098E-1)[&location="Northeast",location.rate=0.06381405906184805]:9.565922846074E-3)[&location="Northeast",location.rate=0.06381405906184805]:6.49009427131E-1)[&location="Northeast",location.rate=0.06381405906184805]:1.443542553731E-1)[&location="Northeast",location.rate=0.06381405906184805]:3.228978792474E-1,33[&location="Northeast",location.rate=0.06381405906184805]:6.080519899764E-2)[&location="Northeast",location.rate=0.06381405906184805]:2.373463063289E-2)[&location="Northeast",location.rate=0.06381405906184805]:1.34804006179E-2,(((((((97[&location="RJ",location.rate=0.06381405906184805]:3.858783493897E-1,((2[&location="RJ",location.rate=0.06381405906184805]:1.285621430989E0,((((7[&location="RJ",location.rate=0.06381405906184805]:1.543534199712E-1,8[&location="RJ",location.rate=0.06381405906184805]:1.543534199712E-1)[&location="RJ",location.rate=0.06381405906184805]:2.390758391906E-1,26[&location="RJ",location.rate=0.06381405906184805]:5.002785742304E-1)[&location="RJ",location.rate=0.06381405906184805]:2.361134228614E-1,31[&location="RJ",location.rate=0.06381405906184805]:7.802276135302E-1)[&location="RJ",location.rate=0.06381405906184805]:4.77500913779E-2,(22[&location="RJ",location.rate=0.06381405906184805]:3.532214772305E-1,27[&location="RJ",location.rate=0.06381405906184805]:3.696598333948E-1)[&location="RJ",location.rate=0.06381405906184805]:4.199617071296E-1)[&location="RJ",location.rate=0.06381405906184805]:6.850409863552E-1)[&location="RJ",location.rate=0.06381405906184805]:1.127189116434E0,39[&location="RJ",location.rate=0.06381405906184805]:4.560847445938E-1)[&location="RJ",location.rate=0.06381405906184805]:8.318561620633E-4)[&location="RJ",location.rate=0.06381405906184805]:9.092401662407E-2,(40[&location="RJ",location.rate=0.06381405906184805]:5.298197480722E-1,147[&location="RJ",location.rate=0.06381405906184805]:5.871967972525E-1)[&location="RJ",location.rate=0.06381405906184805]:1.80208693078E-2)[&location="RJ",location.rate=0.06381405906184805]:4.05055081585E-3,((98[&location="RJ",location.rate=0.06381405906184805]:6.605130068631E-1,(((94[&location="RJ",location.rate=0.06381405906184805]:2.631765662699E-1,100[&location="RJ",location.rate=0.06381405906184805]:2.631765662699E-1)[&location="RJ",location.rate=0.06381405906184805]:4.836738610917E-2,95[&location="RJ",location.rate=0.06381405906184805]:3.962434059312E-1)[&location="RJ",location.rate=0.06381405906184805]:2.605325931279E-1,(99[&location="RJ",location.rate=0.06381405906184805]:5.836326881541E-1,96[&location="RJ",location.rate=0.06381405906184805]:5.481135624712E-1)[&location="RJ",location.rate=0.06381405906184805]:8.407227265349E-2)[&location="RJ",location.rate=0.06381405906184805]:1.466596955278E-2)[&location="RJ",location.rate=0.06381405906184805]:1.004338507103E-2,(((((((18[&location="RJ",location.rate=0.06381405906184805]:5.757908913003E-1,6[&location="RJ",location.rate=0.06381405906184805]:5.127771926701E-1)[&location="RJ",location.rate=0.06381405906184805]:8.999462513694E-2,(10[&location="RJ",location.rate=0.06381405906184805]:2.169574583193E-1,15[&location="RJ",location.rate=0.06381405906184805]:2.553136227028E-1)[&location="RJ",location.rate=0.06381405906184805]:4.022527156521E-1)[&location="RJ",location.rate=0.06381405906184805]:1.460701015236E-1,(((((91[&location="Northeast",location.rate=0.06381405906184805]:7.353444628888E-2,90[&location="Northeast",location.rate=0.06381405906184805]:7.353444628888E-2)[&location="Northeast",location.rate=0.06381405906184805]:3.039209735831E-2,92[&location="Northeast",location.rate=0.06381405906184805]:1.039265436472E-1)[&location="Northeast",location.rate=0.06381405906184805]:9.371199381491E-2,(87[&location="Northeast",location.rate=0.06381405906184805]:1.651258676826E-1,(85[&location="Northeast",location.rate=0.06381405906184805]:1.230781894694E-1,(86[&location="Northeast",location.rate=0.06381405906184805]:8.968431036994E-2,((93[&location="Northeast",location.rate=0.06381405906184805]:6.616937262384E-2,84[&location="Northeast",location.rate=0.06381405906184805]:5.247074248682E-2)[&location="Northeast",location.rate=0.06381405906184805]:2.459609249598E-2,83[&location="Northeast",location.rate=0.06381405906184805]:7.70668349828E-2)[&location="Northeast",location.rate=0.06381405906184805]:1.261747538714E-2)[&location="Northeast",location.rate=0.06381405906184805]:3.339387909942E-2)[&location="Northeast",location.rate=0.06381405906184805]:4.204767821326E-2)[&location="Northeast",location.rate=0.06381405906184805]:1.881403964247E-2)[&location="Northeast",location.rate=0.06381405906184805]:4.846117327211E-2,(88[&location="Northeast",location.rate=0.06381405906184805]:1.044454938062E-1,89[&location="Northeast",location.rate=0.06381405906184805]:1.181441239432E-1)[&location="Northeast",location.rate=0.06381405906184805]:1.27955586791E-1)[&location="Northeast",location.rate=0.06381405906184805]:8.712159723805E-1,3[&location="RJ",location.rate=0.06381405906184805]:5.638910255806E-1)[&location="RJ",location.rate=0.06381405906184805]:1.328960992296E-1)[&location="RJ",location.rate=0.06381405906184805]:6.939918600913E-1,((((((108[&location="RJ",location.rate=0.06381405906184805]:4.761877978239E-1,(109[&location="RJ",location.rate=0.06381405906184805]:3.442746593538E-1,(114[&location="RJ",location.rate=0.06381405906184805]:1.094271111624E-1,107[&location="RJ",location.rate=0.06381405906184805]:1.697010837652E-1)[&location="RJ",location.rate=0.06381405906184805]:1.553954933969E-1)[&location="RJ",location.rate=0.06381405906184805]:1.538309466892E-1)[&location="RJ",location.rate=0.06381405906184805]:1.389976932525E-1,(115[&location="RJ",location.rate=0.06381405906184805]:5.406084977404E-1,(13[&location="RJ",location.rate=0.06381405906184805]:5.97663270406E-1,19[&location="RJ",location.rate=0.06381405906184805]:6.360194347897E-1)[&location="RJ",location.rate=0.06381405906184805]:2.513700815626E-2)[&location="RJ",location.rate=0.06381405906184805]:1.704274676057E-2)[&location="RJ",location.rate=0.06381405906184805]:3.0891356712E-1,(116[&location="RJ",location.rate=0.06381405906184805]:5.563206471948E-1,((148[&location="RJ",location.rate=0.06381405906184805]:1.877649484519E-1,143[&location="RJ",location.rate=0.06381405906184805]:1.850252224246E-1)[&location="RJ",location.rate=0.06381405906184805]:3.232621267158E-1,(104[&location="RJ",location.rate=0.06381405906184805]:2.572507853213E-1,((111[&location="RJ",location.rate=0.06381405906184805]:1.375036149641E-2,139[&location="RJ",location.rate=0.06381405906184805]:1.890928272498E-1)[&location="RJ",location.rate=0.06381405906184805]:1.221178796048E-1,106[&location="RJ",location.rate=0.06381405906184805]:1.194298849368E-1)[&location="RJ",location.rate=0.06381405906184805]:1.378209003845E-1)[&location="RJ",location.rate=0.06381405906184805]:2.756940980655E-1)[&location="RJ",location.rate=0.06381405906184805]:8.364973641073E-2)[&location="RJ",location.rate=0.06381405906184805]:3.102441644262E-1)[&location="RJ",location.rate=0.06381405906184805]:1.820798951149E-1,((9[&location="RJ",location.rate=0.06381405906184805]:6.733144788088E-1,((30[&location="RJ",location.rate=0.06381405906184805]:2.710014114918E-1,4[&location="RJ",location.rate=0.06381405906184805]:9.839867176577E-2)[&location="RJ",location.rate=0.06381405906184805]:5.249802868192E-1,((112[&location="RJ",location.rate=0.06381405906184805]:6.339913074921E-1,113[&location="RJ",location.rate=0.06381405906184805]:6.339913074921E-1)[&location="RJ",location.rate=0.06381405906184805]:1.865330070804E-2,(14[&location="RJ",location.rate=0.06381405906184805]:4.719495630476E-1,17[&location="RJ",location.rate=0.06381405906184805]:5.103057274313E-1)[&location="RJ",location.rate=0.06381405906184805]:1.806950451525E-1)[&location="RJ",location.rate=0.06381405906184805]:2.826859696007E-2)[&location="RJ",location.rate=0.06381405906184805]:6.204517307511E-4)[&location="RJ",location.rate=0.06381405906184805]:3.383905114362E-2,((117[&location="RJ",location.rate=0.06381405906184805]:4.996266850529E-1,110[&location="RJ",location.rate=0.06381405906184805]:4.914075069706E-1)[&location="RJ",location.rate=0.06381405906184805]:1.323605593391E-1,105[&location="RJ",location.rate=0.06381405906184805]:6.018502580905E-1)[&location="RJ",location.rate=0.06381405906184805]:8.612518967021E-2)[&location="RJ",location.rate=0.06381405906184805]:4.154637795231E-1)[&location="RJ",location.rate=0.06381405906184805]:1.488389763942E-1,((((((11[&location="RJ",location.rate=0.06381405906184805]:1.604480020193E-1,140[&location="RJ",location.rate=0.06381405906184805]:1.412699198275E-1)[&location="RJ",location.rate=0.06381405906184805]:3.095448128929E-1,20[&location="RJ",location.rate=0.06381405906184805]:5.467051436793E-1)[&location="RJ",location.rate=0.06381405906184805]:1.97705372402E-1,25[&location="RJ",location.rate=0.06381405906184805]:7.635885982729E-1)[&location="RJ",location.rate=0.06381405906184805]:1.174071615105E-2,23[&location="RJ",location.rate=0.06381405906184805]:7.643704103143E-1)[&location="RJ",location.rate=0.06381405906184805]:4.934311923421E-1,(24[&location="RJ",location.rate=0.06381405906184805]:8.662921165501E-1,((21[&location="RJ",location.rate=0.06381405906184805]:6.904403061944E-1,28[&location="RJ",location.rate=0.06381405906184805]:7.150978404408E-1)[&location="RJ",location.rate=0.06381405906184805]:7.921814758873E-2,1[&location="RJ",location.rate=0.06381405906184805]:8.014618166593E-3)[&location="RJ",location.rate=0.06381405906184805]:7.745558057532E-2)[&location="RJ",location.rate=0.06381405906184805]:4.024683902159E-1)[&location="RJ",location.rate=0.06381405906184805]:3.773994353048E-2,102[&location="RJ",location.rate=0.06381405906184805]:1.448566146802E-1)[&location="RJ",location.rate=0.06381405906184805]:6.084624653216E-2)[&location="RJ",location.rate=0.06381405906184805]:1.476326205789E-1,(142[&location="RJ",location.rate=0.06381405906184805]:5.147395260539E-1,((145[&location="RJ",location.rate=0.06381405906184805]:3.018798046152E-1,141[&location="RJ",location.rate=0.06381405906184805]:2.991400785876E-1)[&location="RJ",location.rate=0.06381405906184805]:2.582394356055E-2,144[&location="RJ",location.rate=0.06381405906184805]:3.222242961208E-1)[&location="RJ",location.rate=0.06381405906184805]:1.870357778782E-1)[&location="RJ",location.rate=0.06381405906184805]:1.085171298203E0)[&location="RJ",location.rate=0.06381405906184805]:4.018322913761E-2)[&location="RJ",location.rate=0.06381405906184805]:3.127626186561E-1,101[&location="RJ",location.rate=0.06381405906184805]:7.008018775301E-1)[&location="RJ",location.rate=0.06381405906184805]:7.724800601699E-1,16[&location="RJ",location.rate=0.06381405906184805]:2.585610704824E0)[&location="RJ",location.rate=0.06381405906184805]:1.93433391241E-2,146[&location="RJ",location.rate=0.06381405906184805]:6.396796970653E-1)[&location="RJ",location.rate=0.06381405906184805]:2.267997355749E-2)[&location="RJ",location.rate=0.06381405906184805]:9.750076807983E-3)[&location="RJ",location.rate=0.06381405906184805]:2.270553192128E-1,38[&location="Northeast",location.rate=0.06381405906184805]:7.106404764796E-1)[&location="Northeast",location.rate=0.06381405906184805]:5.458811697164E-1,((((45[&location="Northeast",location.rate=0.06381405906184805]:5.884794432468E-1,(44[&location="Northeast",location.rate=0.06381405906184805]:3.323793040066E-1,47[&location="Northeast",location.rate=0.06381405906184805]:3.378437848808E-1)[&location="Northeast",location.rate=0.06381405906184805]:2.588323796773E-1)[&location="Northeast",location.rate=0.06381405906184805]:5.005288727998E-2,((51[&location="Northeast",location.rate=0.06381405906184805]:5.846831343781E-1,(50[&location="Northeast",location.rate=0.06381405906184805]:2.709026478969E-1,49[&location="Northeast",location.rate=0.06381405906184805]:2.709026478969E-1)[&location="Northeast",location.rate=0.06381405906184805]:3.083160056069E-1)[&location="Northeast",location.rate=0.06381405906184805]:2.155907936661E-3,((((42[&location="Northeast",location.rate=0.06381405906184805]:2.767772113776E-1,41[&location="Northeast",location.rate=0.06381405906184805]:2.713127305033E-1)[&location="Northeast",location.rate=0.06381405906184805]:4.968954328996E-2,48[&location="Northeast",location.rate=0.06381405906184805]:3.647181207878E-1)[&location="Northeast",location.rate=0.06381405906184805]:1.47853758211E-1,46[&location="Northeast",location.rate=0.06381405906184805]:5.235008407473E-1)[&location="Northeast",location.rate=0.06381405906184805]:2.126069077482E-2,43[&location="Northeast",location.rate=0.06381405906184805]:5.447615315221E-1)[&location="Northeast",location.rate=0.06381405906184805]:6.939991516411E-2)[&location="Northeast",location.rate=0.06381405906184805]:3.256760515191E-2)[&location="Northeast",location.rate=0.06381405906184805]:1.652479605845E-1,(((65[&location="Centre-West",location.rate=0.06381405906184805]:2.674605973801E-1,(60[&location="Centre-West",location.rate=0.06381405906184805]:1.221614193572E-2,(64[&location="Centre-West",location.rate=0.06381405906184805]:1.45498342949E-1,62[&location="Centre-West",location.rate=0.06381405906184805]:1.865942333601E-1)[&location="Centre-West",location.rate=0.06381405906184805]:1.74027304934E-2)[&location="Centre-West",location.rate=0.06381405906184805]:2.552444554443E-1)[&location="Centre-West",location.rate=0.06381405906184805]:2.991579508406E-1,(63[&location="Centre-West",location.rate=0.06381405906184805]:6.271008115488E-2,61[&location="Centre-West",location.rate=0.06381405906184805]:1.038059715659E-1)[&location="Centre-West",location.rate=0.06381405906184805]:6.545933985724E-1)[&location="Centre-West",location.rate=0.06381405906184805]:8.121960968262E-1,(128[&location="North",location.rate=0.06381405906184805]:1.413945734456E0,(((132[&location="North",location.rate=0.06381405906184805]:2.981411255224E-1,((130[&location="North",location.rate=0.06381405906184805]:2.668285078768E-2,131[&location="North",location.rate=0.06381405906184805]:2.942257681504E-2)[&location="North",location.rate=0.06381405906184805]:1.700835416682E-1,129[&location="North",location.rate=0.06381405906184805]:1.967663924559E-1)[&location="North",location.rate=0.06381405906184805]:9.863500703922E-2)[&location="North",location.rate=0.06381405906184805]:2.912128831574E-1,69[&location="North",location.rate=0.06381405906184805]:7.345594881321E-1)[&location="North",location.rate=0.06381405906184805]:1.917202595104E-2,118[&location="Northeast",location.rate=0.06381405906184805]:7.427726099735E-1)[&location="North",location.rate=0.06381405906184805]:8.1089915188E-1)[&location="North",location.rate=0.06381405906184805]:1.692370511112E-2)[&location="North",location.rate=0.06381405906184805]:1.463070638353E-1)[&location="Northeast",location.rate=0.06381405906184805]:7.206124200212E-2,((35[&location="Northeast",location.rate=0.06381405906184805]:2.567231489262E-2,(121[&location="Northeast",location.rate=0.06381405906184805]:1.066252789276E0,127[&location="Centre-West",location.rate=0.06381405906184805]:1.507348679687E0)[&location="Northeast",location.rate=0.06381405906184805]:1.085446922877E0)[&location="Northeast",location.rate=0.06381405906184805]:8.295881170646E-2,36[&location="Northeast",location.rate=0.06381405906184805]:1.552064690648E-1)[&location="Northeast",location.rate=0.06381405906184805]:1.183949551789E-2)[&location="Northeast",location.rate=0.06381405906184805]:5.336855775636E-1)[&location="Northeast",location.rate=0.06381405906184805]:2.247094271225E-1,34[&location="Northeast",location.rate=0.06381405906184805]:1.585192817296E-2)[&location="Northeast",location.rate=0.06381405906184805]:7.771259424997E-2,32[&location="Northeast",location.rate=0.06381405906184805]:7.164671420385E-2)[&location="Northeast",location.rate=0.06381405906184805]:2.089406398987E-2)[&location="Northeast"];
tree STATE_2024000 [&joint=-64.80612439574566,lnP=-64.80612439574566] = [&R] ((((((121[&location="Northeast",location.rate=0.05731611686853028]:1.927119639129E0,127[&location="Centre-West",location.rate=0.05731611686853028]:2.36821552954E0)[&location="Northeast",location.rate=0.05731611686853028]:3.408691923991E-1,(36[&location="Northeast",location.rate=0.05731611686853028]:1.669891445482E-1,35[&location="Northeast",location.rate=0.05731611686853028]:1.204138020825E-1)[&location="Northeast",location.rate=0.05731611686853028]:2.154763218568E-2)[&location="Northeast",location.rate=0.05731611686853028]:4.248374502533E-2,((((45[&location="Northeast",location.rate=0.05731611686853028]:6.006089445858E-1,44[&location="Northeast",location.rate=0.05731611686853028]:6.033411850229E-1)[&location="Northeast",location.rate=0.05731611686853028]:4.805011783605E-2,((49[&location="Northeast",location.rate=0.05731611686853028]:5.927107117121E-1,50[&location="Northeast",location.rate=0.05731611686853028]:5.927107117121E-1)[&location="Northeast",location.rate=0.05731611686853028]:2.994630756419E-2,((51[&location="Northeast",location.rate=0.05731611686853028]:4.901486946455E-1,47[&location="Northeast",location.rate=0.05731611686853028]:5.17471099017E-1)[&location="Northeast",location.rate=0.05731611686853028]:1.071714008298E-1,((43[&location="Northeast",location.rate=0.05731611686853028]:3.738441302084E-1,46[&location="Northeast",location.rate=0.05731611686853028]:3.738441302084E-1)[&location="Northeast",location.rate=0.05731611686853028]:7.377389049171E-2,(41[&location="Northeast",location.rate=0.05731611686853028]:3.407408677419E-1,(48[&location="Northeast",location.rate=0.05731611686853028]:2.237443593091E-1,42[&location="Northeast",location.rate=0.05731611686853028]:1.854929931889E-1)[&location="Northeast",location.rate=0.05731611686853028]:1.607123554273E-1)[&location="Northeast",location.rate=0.05731611686853028]:5.223234421523E-2)[&location="Northeast",location.rate=0.05731611686853028]:1.770244791467E-1)[&location="Northeast",location.rate=0.05731611686853028]:3.080140467519E-2)[&location="Northeast",location.rate=0.05731611686853028]:1.411879211203E-3)[&location="Northeast",location.rate=0.05731611686853028]:2.328936188691E-1,(118[&location="Northeast",location.rate=0.05731611686853028]:9.054845789856E-1,(69[&location="North",location.rate=0.05731611686853028]:8.127983467236E-1,((129[&location="North",location.rate=0.05731611686853028]:2.181700236745E-1,132[&location="North",location.rate=0.05731611686853028]:2.209097497019E-1)[&location="North",location.rate=0.05731611686853028]:1.615613577781E-1,(131[&location="North",location.rate=0.05731611686853028]:1.229062004947E-1,130[&location="North",location.rate=0.05731611686853028]:1.201664744673E-1)[&location="North",location.rate=0.05731611686853028]:2.595649069852E-1)[&location="North",location.rate=0.05731611686853028]:2.851217597915E-1)[&location="North",location.rate=0.05731611686853028]:1.036451363716E-1)[&location="Northeast",location.rate=0.05731611686853028]:8.89190341994E-1)[&location="Northeast",location.rate=0.05731611686853028]:1.311318187349E-2,(128[&location="North",location.rate=0.05731611686853028]:1.329644100858E0,((65[&location="Centre-West",location.rate=0.05731611686853028]:3.544826149479E-1,((62[&location="Centre-West",location.rate=0.05731611686853028]:2.698952590294E-1,60[&location="Centre-West",location.rate=0.05731611686853028]:7.811443711163E-2)[&location="Centre-West",location.rate=0.05731611686853028]:1.199338900993E-2,64[&location="Centre-West",location.rate=0.05731611686853028]:2.407927576283E-1)[&location="Centre-West",location.rate=0.05731611686853028]:2.643747888264E-1)[&location="Centre-West",location.rate=0.05731611686853028]:2.664504475714E-1,(61[&location="Centre-West",location.rate=0.05731611686853028]:1.101548631806E-1,63[&location="Centre-West",location.rate=0.05731611686853028]:6.905897276954E-2)[&location="Centre-West",location.rate=0.05731611686853028]:7.025590212565E-1)[&location="Centre-West",location.rate=0.05731611686853028]:6.566562438178E-1)[&location="Northeast",location.rate=0.05731611686853028]:3.384179745983E-1)[&location="Northeast",location.rate=0.05731611686853028]:4.51502271254E-2)[&location="Northeast",location.rate=0.05731611686853028]:4.13030338189E-1,(38[&location="Northeast",location.rate=0.05731611686853028]:7.268732008902E-1,(((147[&location="RJ",location.rate=0.05731611686853028]:5.339391170865E-1,(26[&location="RJ",location.rate=0.05731611686853028]:8.654272027642E-1,((7[&location="RJ",location.rate=0.05731611686853028]:4.018375026384E-1,8[&location="RJ",location.rate=0.05731611686853028]:4.018375026384E-1)[&location="RJ",location.rate=0.05731611686853028]:3.058235046478E-1,((2[&location="RJ",location.rate=0.05731611686853028]:2.758271745392E-1,31[&location="RJ",location.rate=0.05731611686853028]:5.032244348133E-1)[&location="RJ",location.rate=0.05731611686853028]:2.459514160135E-1,(22[&location="RJ",location.rate=0.05731611686853028]:4.786241881735E-1,27[&location="RJ",location.rate=0.05731611686853028]:4.950625443379E-1)[&location="RJ",location.rate=0.05731611686853028]:2.157571421052E-1)[&location="RJ",location.rate=0.05731611686853028]:1.091700879663E-1)[&location="RJ",location.rate=0.05731611686853028]:5.091688040947E-2)[&location="RJ",location.rate=0.05731611686853028]:1.751422311807E0)[&location="RJ",location.rate=0.05731611686853028]:7.858592153361E-2,(((146[&location="RJ",location.rate=0.05731611686853028]:5.64863632068E-1,(101[&location="RJ",location.rate=0.05731611686853028]:6.49483029365E-1,(((((89[&location="Northeast",location.rate=0.05731611686853028]:1.847852980786E-1,88[&location="Northeast",location.rate=0.05731611686853028]:1.710866679416E-1)[&location="Northeast",location.rate=0.05731611686853028]:4.283366498626E-1,((((90[&location="Northeast",location.rate=0.05731611686853028]:1.694517769677E-1,91[&location="Northeast",location.rate=0.05731611686853028]:1.694517769677E-1)[&location="Northeast",location.rate=0.05731611686853028]:7.209621288344E-2,92[&location="Northeast",location.rate=0.05731611686853028]:2.415479898512E-1)[&location="Northeast",location.rate=0.05731611686853028]:7.0662754758E-2,(84[&location="Northeast",location.rate=0.05731611686853028]:1.927020119652E-1,((83[&location="Northeast",location.rate=0.05731611686853028]:8.803958337246E-2,85[&location="Northeast",location.rate=0.05731611686853028]:8.803958337246E-2)[&location="Northeast",location.rate=0.05731611686853028]:7.635355349354E-2,(86[&location="Northeast",location.rate=0.05731611686853028]:1.633683470381E-1,93[&location="Northeast",location.rate=0.05731611686853028]:1.770669771752E-1)[&location="Northeast",location.rate=0.05731611686853028]:1.024789827856E-3)[&location="Northeast",location.rate=0.05731611686853028]:2.830887509921E-2)[&location="Northeast",location.rate=0.05731611686853028]:1.058101025069E-1)[&location="Northeast",location.rate=0.05731611686853028]:2.481318533155E-2,87[&location="Northeast",location.rate=0.05731611686853028]:3.233252998037E-1)[&location="Northeast",location.rate=0.05731611686853028]:2.760980180005E-1)[&location="Northeast",location.rate=0.05731611686853028]:5.727162321642E-1,3[&location="RJ",location.rate=0.05731611686853028]:6.324135225713E-1)[&location="RJ",location.rate=0.05731611686853028]:5.423851322181E-2,((6[&location="RJ",location.rate=0.05731611686853028]:5.396265967397E-1,(10[&location="RJ",location.rate=0.05731611686853028]:3.496616682314E-1,15[&location="RJ",location.rate=0.05731611686853028]:3.880178326149E-1)[&location="RJ",location.rate=0.05731611686853028]:2.064032846726E-1)[&location="RJ",location.rate=0.05731611686853028]:9.785268107738E-2,18[&location="RJ",location.rate=0.05731611686853028]:7.004929764472E-1)[&location="RJ",location.rate=0.05731611686853028]:1.012275524966E-1)[&location="RJ",location.rate=0.05731611686853028]:8.081371219472E-1,((((((117[&location="RJ",location.rate=0.05731611686853028]:5.819616029944E-1,(4[&location="RJ",location.rate=0.05731611686853028]:1.14396252439E-1,30[&location="RJ",location.rate=0.05731611686853028]:2.869989921651E-1)[&location="RJ",location.rate=0.05731611686853028]:4.072913779526E-1)[&location="RJ",location.rate=0.05731611686853028]:1.747972205128E-1,(9[&location="RJ",location.rate=0.05731611686853028]:7.090909127786E-1,((17[&location="RJ",location.rate=0.05731611686853028]:5.624055039655E-1,14[&location="RJ",location.rate=0.05731611686853028]:5.240493395818E-1)[&location="RJ",location.rate=0.05731611686853028]:1.082894753975E-1,(113[&location="RJ",location.rate=0.05731611686853028]:3.900221755661E-1,112[&location="RJ",location.rate=0.05731611686853028]:3.900221755661E-1)[&location="RJ",location.rate=0.05731611686853028]:2.423166394133E-1)[&location="RJ",location.rate=0.05731611686853028]:8.497127588127E-2)[&location="RJ",location.rate=0.05731611686853028]:3.670900661895E-2)[&location="RJ",location.rate=0.05731611686853028]:6.976736022987E-2,(110[&location="RJ",location.rate=0.05731611686853028]:7.415560709297E-1,105[&location="RJ",location.rate=0.05731611686853028]:7.196382627106E-1)[&location="RJ",location.rate=0.05731611686853028]:7.675093472504E-2)[&location="RJ",location.rate=0.05731611686853028]:3.16632691042E-1,(((((108[&location="RJ",location.rate=0.05731611686853028]:3.86009135523E-1,(114[&location="RJ",location.rate=0.05731611686853028]:2.288511364898E-1,104[&location="RJ",location.rate=0.05731611686853028]:2.891251090926E-1)[&location="RJ",location.rate=0.05731611686853028]:9.962375245784E-2)[&location="RJ",location.rate=0.05731611686853028]:1.036459994764E-1,107[&location="RJ",location.rate=0.05731611686853028]:4.923948610268E-1)[&location="RJ",location.rate=0.05731611686853028]:3.254746054571E-2,109[&location="RJ",location.rate=0.05731611686853028]:5.441204037642E-1)[&location="RJ",location.rate=0.05731611686853028]:1.825294411353E-1,(115[&location="RJ",location.rate=0.05731611686853028]:6.384260290224E-1,(13[&location="RJ",location.rate=0.05731611686853028]:5.345133054573E-1,19[&location="RJ",location.rate=0.05731611686853028]:5.72869469841E-1)[&location="RJ",location.rate=0.05731611686853028]:1.861045043869E-1)[&location="RJ",location.rate=0.05731611686853028]:8.771761082629E-3)[&location="RJ",location.rate=0.05731611686853028]:4.05673270037E-1,((((111[&location="RJ",location.rate=0.05731611686853028]:1.306732852631E-1,139[&location="RJ",location.rate=0.05731611686853028]:3.060157510164E-1)[&location="RJ",location.rate=0.05731611686853028]:5.174872055633E-2,106[&location="RJ",location.rate=0.05731611686853028]:1.65983649655E-1)[&location="RJ",location.rate=0.05731611686853028]:3.093044591041E-1,116[&location="RJ",location.rate=0.05731611686853028]:4.150141361564E-1)[&location="RJ",location.rate=0.05731611686853028]:2.414773548687E-1,(148[&location="RJ",location.rate=0.05731611686853028]:4.701884738504E-1,143[&location="RJ",location.rate=0.05731611686853028]:4.67448747823E-1)[&location="RJ",location.rate=0.05731611686853028]:2.246591815584E-1)[&location="RJ",location.rate=0.05731611686853028]:3.963795691169E-1)[&location="RJ",location.rate=0.05731611686853028]:5.356307787607E-3)[&location="RJ",location.rate=0.05731611686853028]:2.512756160982E-1,(102[&location="RJ",location.rate=0.05731611686853028]:2.135008127784E-2,(((1[&location="RJ",location.rate=0.05731611686853028]:1.92496741646E-2,(28[&location="RJ",location.rate=0.05731611686853028]:5.230529269211E-1,21[&location="RJ",location.rate=0.05731611686853028]:4.983953926747E-1)[&location="RJ",location.rate=0.05731611686853028]:2.824981171064E-1)[&location="RJ",location.rate=0.05731611686853028]:7.270512441273E-2,24[&location="RJ",location.rate=0.05731611686853028]:8.727767163856E-1)[&location="RJ",location.rate=0.05731611686853028]:2.732177801976E-1,((11[&location="RJ",location.rate=0.05731611686853028]:5.005731919367E-1,140[&location="RJ",location.rate=0.05731611686853028]:4.813951097449E-1)[&location="RJ",location.rate=0.05731611686853028]:2.180112234387E-1,(23[&location="RJ",location.rate=0.05731611686853028]:7.154336256946E-1,(20[&location="RJ",location.rate=0.05731611686853028]:4.171286273484E-1,25[&location="RJ",location.rate=0.05731611686853028]:4.363067095402E-1)[&location="RJ",location.rate=0.05731611686853028]:2.900858202641E-1)[&location="RJ",location.rate=0.05731611686853028]:8.808229652997E-2)[&location="RJ",location.rate=0.05731611686853028]:3.31519670249E-1)[&location="RJ",location.rate=0.05731611686853028]:3.699942031102E-2)[&location="RJ",location.rate=0.05731611686853028]:2.963720808322E-1)[&location="RJ",location.rate=0.05731611686853028]:1.340511990773E-1,(142[&location="RJ",location.rate=0.05731611686853028]:5.924448850685E-1,((141[&location="RJ",location.rate=0.05731611686853028]:2.900428323127E-1,144[&location="RJ",location.rate=0.05731611686853028]:2.873031062853E-1)[&location="RJ",location.rate=0.05731611686853028]:2.053569790584E-1,145[&location="RJ",location.rate=0.05731611686853028]:4.981395373986E-1)[&location="RJ",location.rate=0.05731611686853028]:9.430534766987E-2)[&location="RJ",location.rate=0.05731611686853028]:1.105903818585E0)[&location="RJ",location.rate=0.05731611686853028]:4.575552258034E-2)[&location="RJ",location.rate=0.05731611686853028]:1.574335976523E-1)[&location="RJ",location.rate=0.05731611686853028]:7.683261824618E-1)[&location="RJ",location.rate=0.05731611686853028]:1.994624831435E-2,39[&location="RJ",location.rate=0.05731611686853028]:4.645913011475E-1)[&location="RJ",location.rate=0.05731611686853028]:8.195698193132E-2,40[&location="RJ",location.rate=0.05731611686853028]:5.465482830788E-1)[&location="RJ",location.rate=0.05731611686853028]:8.599706360985E-3)[&location="RJ",location.rate=0.05731611686853028]:9.359131116464E-3,((((100[&location="RJ",location.rate=0.05731611686853028]:1.832812773148E-1,94[&location="RJ",location.rate=0.05731611686853028]:1.832812773148E-1)[&location="RJ",location.rate=0.05731611686853028]:7.598421652473E-2,95[&location="RJ",location.rate=0.05731611686853028]:3.439649473916E-1)[&location="RJ",location.rate=0.05731611686853028]:3.100410221026E-1,(((99[&location="RJ",location.rate=0.05731611686853028]:4.602431688572E-1,96[&location="RJ",location.rate=0.05731611686853028]:4.247240431744E-1)[&location="RJ",location.rate=0.05731611686853028]:1.265276319141E-1,98[&location="RJ",location.rate=0.05731611686853028]:5.649128772742E-1)[&location="RJ",location.rate=0.05731611686853028]:1.244888706093E-2,97[&location="RJ",location.rate=0.05731611686853028]:3.779082124226E-1)[&location="RJ",location.rate=0.05731611686853028]:6.571524341035E-2)[&location="RJ",location.rate=0.05731611686853028]:1.453151721075E-2,16[&location="RJ",location.rate=0.05731611686853028]:2.614686150527E0)[&location="RJ",location.rate=0.05731611686853028]:3.531389614634E-2)[&location="RJ",location.rate=0.05731611686853028]:2.306720912631E-1)[&location="Northeast",location.rate=0.05731611686853028]:4.729677631077E-1)[&location="Northeast",location.rate=0.05731611686853028]:3.464587381282E-1,(((((((((74[&location="North",location.rate=0.05731611686853028]:2.606907350422E-1,(70[&location="North",location.rate=0.05731611686853028]:2.216833300891E-1,76[&location="North",location.rate=0.05731611686853028]:2.600394944725E-1)[&location="North",location.rate=0.05731611686853028]:6.512405696748E-4)[&location="North",location.rate=0.05731611686853028]:6.466031355671E-2,75[&location="North",location.rate=0.05731611686853028]:3.253510485989E-1)[&location="North",location.rate=0.05731611686853028]:5.426031528501E-1,(((((72[&location="North",location.rate=0.05731611686853028]:1.908146216455E-1,78[&location="North",location.rate=0.05731611686853028]:2.127324298648E-1)[&location="North",location.rate=0.05731611686853028]:6.630535510739E-2,79[&location="North",location.rate=0.05731611686853028]:2.790377849722E-1)[&location="North",location.rate=0.05731611686853028]:8.342366361974E-2,82[&location="North",location.rate=0.05731611686853028]:3.70680626674E-1)[&location="North",location.rate=0.05731611686853028]:1.138071717072E-1,((71[&location="North",location.rate=0.05731611686853028]:1.942668714523E-1,73[&location="North",location.rate=0.05731611686853028]:2.627600221371E-1)[&location="North",location.rate=0.05731611686853028]:4.556423259194E-2,77[&location="North",location.rate=0.05731611686853028]:3.028448026744E-1)[&location="North",location.rate=0.05731611686853028]:2.090402559808E-1)[&location="North",location.rate=0.05731611686853028]:9.465407174069E-3,(80[&location="North",location.rate=0.05731611686853028]:2.161669178881E-2,81[&location="North",location.rate=0.05731611686853028]:2.161669178881E-2)[&location="North",location.rate=0.05731611686853028]:4.558981576021E-1)[&location="North",location.rate=0.05731611686853028]:3.41124283565E-1)[&location="North",location.rate=0.05731611686853028]:5.377828203565E-1,(52[&location="Northeast",location.rate=0.05731611686853028]:4.912139637617E-1,((29[&location="RJ",location.rate=0.05731611686853028]:4.591395534517E-1,(5[&location="RJ",location.rate=0.05731611686853028]:1.198863203228E-1,12[&location="RJ",location.rate=0.05731611686853028]:1.582424847062E-1)[&location="RJ",location.rate=0.05731611686853028]:1.940477536769E-1)[&location="RJ",location.rate=0.05731611686853028]:3.356966973708E-1,103[&location="RJ",location.rate=0.05731611686853028]:5.619595384936E-1)[&location="RJ",location.rate=0.05731611686853028]:1.593548159829E0)[&location="Northeast",location.rate=0.05731611686853028]:1.762567207431E-1)[&location="Northeast",location.rate=0.05731611686853028]:1.94080711169E-2,((133[&location="Northeast",location.rate=0.05731611686853028]:9.191565896682E-1,(137[&location="Northeast",location.rate=0.05731611686853028]:3.796526833304E-1,134[&location="Northeast",location.rate=0.05731611686853028]:3.084198066182E-1)[&location="Northeast",location.rate=0.05731611686853028]:5.805997967489E-1)[&location="Northeast",location.rate=0.05731611686853028]:4.658919564733E-1,53[&location="Northeast",location.rate=0.05731611686853028]:6.029690491733E-1)[&location="Northeast",location.rate=0.05731611686853028]:7.5712985137E-2)[&location="Northeast",location.rate=0.05731611686853028]:4.112337326941E-1,125[&location="Northeast",location.rate=0.05731611686853028]:8.795332533432E-1)[&location="Northeast",location.rate=0.05731611686853028]:5.4782645515E-1,(((((58[&location="Northeast",location.rate=0.05731611686853028]:1.262571948178E-1,(37[&location="Northeast",location.rate=0.05731611686853028]:1.44532847905E-1,59[&location="Northeast",location.rate=0.05731611686853028]:1.062814817848E-1)[&location="Northeast",location.rate=0.05731611686853028]:8.500299728667E-4)[&location="Northeast",location.rate=0.05731611686853028]:1.401783786704E-1,54[&location="Northeast",location.rate=0.05731611686853028]:2.090585243078E-1)[&location="Northeast",location.rate=0.05731611686853028]:1.910909947356E-1,(56[&location="Northeast",location.rate=0.05731611686853028]:2.636419973495E-1,55[&location="Northeast",location.rate=0.05731611686853028]:2.636419973495E-1)[&location="Northeast",location.rate=0.05731611686853028]:1.665621665025E-1)[&location="Northeast",location.rate=0.05731611686853028]:7.011064117455E-2,57[&location="Northeast",location.rate=0.05731611686853028]:5.112437667753E-1)[&location="Northeast",location.rate=0.05731611686853028]:2.362599304635E-1,68[&location="North",location.rate=0.05731611686853028]:6.955911289327E-1)[&location="Northeast",location.rate=0.05731611686853028]:5.651019128936E-1)[&location="Northeast",location.rate=0.05731611686853028]:1.476176166311E-1,(((120[&location="Northeast",location.rate=0.05731611686853028]:1.164687416692E0,((138[&location="Northeast",location.rate=0.05731611686853028]:3.45627204029E-1,136[&location="Northeast",location.rate=0.05731611686853028]:2.141203547138E-1)[&location="Northeast",location.rate=0.05731611686853028]:4.019825989342E-1,135[&location="Northeast",location.rate=0.05731611686853028]:5.476098029632E-1)[&location="Northeast",location.rate=0.05731611686853028]:3.650228192087E-1)[&location="Northeast",location.rate=0.05731611686853028]:3.058579449322E-1,(119[&location="Northeast",location.rate=0.05731611686853028]:1.543688275941E0,126[&location="Northeast",location.rate=0.05731611686853028]:7.579857532969E-1)[&location="Northeast",location.rate=0.05731611686853028]:2.274749664278E-2)[&location="Northeast",location.rate=0.05731611686853028]:6.985418279346E-1,(66[&location="North",location.rate=0.05731611686853028]:2.311703660465E-1,(67[&location="North",location.rate=0.05731611686853028]:2.161649401742E-1,(122[&location="Northeast",location.rate=0.05731611686853028]:3.530684183425E-1,(123[&location="Northeast",location.rate=0.05731611686853028]:6.637027077759E-2,124[&location="Northeast",location.rate=0.05731611686853028]:6.363803034047E-2)[&location="Northeast",location.rate=0.05731611686853028]:2.866981475649E-1)[&location="Northeast",location.rate=0.05731611686853028]:3.643690721723E-1)[&location="Northeast",location.rate=0.05731611686853028]:1.500542587231E-2)[&location="Northeast",location.rate=0.05731611686853028]:9.305221428138E-4)[&location="Northeast",location.rate=0.05731611686853028]:6.284891324959E-1)[&location="Northeast",location.rate=0.05731611686853028]:7.642220975093E-2,34[&location="Northeast",location.rate=0.05731611686853028]:7.399853180604E-2)[&location="Northeast",location.rate=0.05731611686853028]:6.922025174558E-3)[&location="Northeast",location.rate=0.05731611686853028]:7.759260257005E-2,(33[&location="Northeast",location.rate=0.05731611686853028]:2.206381325135E-2,32[&location="Northeast",location.rate=0.05731611686853028]:1.658436119664E-2)[&location="Northeast",location.rate=0.05731611686853028]:1.200109901349E-1)[&location="Northeast"];
tree STATE_2026000 [&joint=-71.16661687736675,lnP=-71.16661687736675] = [&R] (((((57[&location="Northeast",location.rate=0.06747297673995378]:4.024829852311E-1,(58[&location="Northeast",location.rate=0.06747297673995378]:3.85963207493E-1,((59[&location="Northeast",location.rate=0.06747297673995378]:2.703148054712E-1,54[&location="Northeast",location.rate=0.06747297673995378]:2.320634393509E-1)[&location="Northeast",location.rate=0.06747297673995378]:9.165318827632E-2,((56[&location="Northeast",location.rate=0.06747297673995378]:3.004443176667E-1,55[&location="Northeast",location.rate=0.06747297673995378]:3.004443176667E-1)[&location="Northeast",location.rate=0.06747297673995378]:2.793970111218E-2,37[&location="Northeast",location.rate=0.06747297673995378]:3.748321062107E-1)[&location="Northeast",location.rate=0.06747297673995378]:2.538725365704E-2)[&location="Northeast",location.rate=0.06747297673995378]:4.869530685388E-3)[&location="Northeast",location.rate=0.06747297673995378]:3.291322036114E-2)[&location="Northeast",location.rate=0.06747297673995378]:3.286607957834E-1,68[&location="North",location.rate=0.06747297673995378]:6.792312127085E-1)[&location="Northeast",location.rate=0.06747297673995378]:6.431784410628E-1,(((53[&location="Northeast",location.rate=0.06747297673995378]:8.103510777091E-1,((((74[&location="North",location.rate=0.06747297673995378]:5.361156506414E-1,(76[&location="North",location.rate=0.06747297673995378]:4.957336552593E-1,70[&location="North",location.rate=0.06747297673995378]:4.573774908758E-1)[&location="North",location.rate=0.06747297673995378]:4.038199538212E-2)[&location="North",location.rate=0.06747297673995378]:2.108407934862E-1,75[&location="North",location.rate=0.06747297673995378]:7.469564441276E-1)[&location="North",location.rate=0.06747297673995378]:4.28100573914E-2,(((((79[&location="North",location.rate=0.06747297673995378]:3.772384940064E-2,71[&location="North",location.rate=0.06747297673995378]:1.032658912661E-2)[&location="North",location.rate=0.06747297673995378]:2.514760520204E-1,(78[&location="North",location.rate=0.06747297673995378]:1.27562528545E-1,72[&location="North",location.rate=0.06747297673995378]:1.056447203257E-1)[&location="North",location.rate=0.06747297673995378]:1.61637372876E-1)[&location="North",location.rate=0.06747297673995378]:1.603556910954E-1,82[&location="North",location.rate=0.06747297673995378]:4.577747705985E-1)[&location="North",location.rate=0.06747297673995378]:2.135148731376E-1,(80[&location="North",location.rate=0.06747297673995378]:1.954363925348E-1,81[&location="North",location.rate=0.06747297673995378]:1.954363925348E-1)[&location="North",location.rate=0.06747297673995378]:4.594148950369E-1)[&location="North",location.rate=0.06747297673995378]:1.336047158248E-2,(73[&location="North",location.rate=0.06747297673995378]:4.82203379789E-1,77[&location="North",location.rate=0.06747297673995378]:4.767239277343E-1)[&location="North",location.rate=0.06747297673995378]:2.353234478583E-1)[&location="North",location.rate=0.06747297673995378]:7.223967387166E-2)[&location="North",location.rate=0.06747297673995378]:7.336562385813E-1,(134[&location="Northeast",location.rate=0.06747297673995378]:3.38252254204E-1,(133[&location="Northeast",location.rate=0.06747297673995378]:3.400658288203E-1,137[&location="Northeast",location.rate=0.06747297673995378]:3.811617192313E-1)[&location="Northeast",location.rate=0.06747297673995378]:2.832341168487E-2)[&location="Northeast",location.rate=0.06747297673995378]:1.190649937951E0)[&location="Northeast",location.rate=0.06747297673995378]:3.339139622097E-2)[&location="Northeast",location.rate=0.06747297673995378]:1.149511634278E-1,(52[&location="Northeast",location.rate=0.06747297673995378]:6.901596616248E-1,(103[&location="RJ",location.rate=0.06747297673995378]:4.402313494447E-1,((12[&location="RJ",location.rate=0.06747297673995378]:1.78588064138E-1,5[&location="RJ",location.rate=0.06747297673995378]:1.402318997546E-1)[&location="RJ",location.rate=0.06747297673995378]:1.401853180314E-1,29[&location="RJ",location.rate=0.06747297673995378]:4.256226972379E-1)[&location="RJ",location.rate=0.06747297673995378]:2.474853645356E-1)[&location="RJ",location.rate=0.06747297673995378]:1.914222046741E0)[&location="Northeast",location.rate=0.06747297673995378]:2.433393008235E-1)[&location="Northeast",location.rate=0.06747297673995378]:3.229100717293E-1,125[&location="Northeast",location.rate=0.06747297673995378]:1.037829799205E0)[&location="Northeast",location.rate=0.06747297673995378]:4.512465212331E-1)[&location="Northeast",location.rate=0.06747297673995378]:1.164558091084E-1,33[&location="Northeast",location.rate=0.06747297673995378]:1.169277031294E-2)[&location="Northeast",location.rate=0.06747297673995378]:9.815306785346E-2,(32[&location="Northeast",location.rate=0.06747297673995378]:1.053405448632E-2,(34[&location="Northeast",location.rate=0.06747297673995378]:1.137751379766E-2,((66[&location="North",location.rate=0.06747297673995378]:1.670472400967E-1,((((123[&location="Northeast",location.rate=0.06747297673995378]:6.653860059955E-2,124[&location="Northeast",location.rate=0.06747297673995378]:6.380636016243E-2)[&location="Northeast",location.rate=0.06747297673995378]:1.983729749663E-1,122[&location="Northeast",location.rate=0.06747297673995378]:2.649115755659E-1)[&location="Northeast",location.rate=0.06747297673995378]:3.385823405262E-1,67[&location="North",location.rate=0.06747297673995378]:1.022213657514E-1)[&location="Northeast",location.rate=0.06747297673995378]:6.470205125817E-2,(126[&location="Northeast",location.rate=0.06747297673995378]:1.358069365141E0,(((135[&location="Northeast",location.rate=0.06747297673995378]:5.962826984177E-1,(138[&location="Northeast",location.rate=0.06747297673995378]:2.49171060206E-1,136[&location="Northeast",location.rate=0.06747297673995378]:1.176642108908E-1)[&location="Northeast",location.rate=0.06747297673995378]:5.471116382117E-1)[&location="Northeast",location.rate=0.06747297673995378]:5.894579704879E-1,120[&location="Northeast",location.rate=0.06747297673995378]:1.437795463426E0)[&location="Northeast",location.rate=0.06747297673995378]:3.65945445871E-1,119[&location="Northeast",location.rate=0.06747297673995378]:1.899631320256E0)[&location="Northeast",location.rate=0.06747297673995378]:2.441405675293E-1)[&location="Northeast",location.rate=0.06747297673995378]:5.602824155303E-2)[&location="Northeast",location.rate=0.06747297673995378]:1.238230871694E-4)[&location="Northeast",location.rate=0.06747297673995378]:6.361546221872E-1,((35[&location="Northeast",location.rate=0.06747297673995378]:2.605834163551E-1,(((121[&location="Northeast",location.rate=0.06747297673995378]:1.93768853728E0,127[&location="Centre-West",location.rate=0.06747297673995378]:2.37878442769E0)[&location="Northeast",location.rate=0.06747297673995378]:3.047560225046E-1,36[&location="Northeast",location.rate=0.06747297673995378]:1.629925049896E-1)[&location="Northeast",location.rate=0.06747297673995378]:1.155262101007E-1,((((45[&location="Northeast",location.rate=0.06747297673995378]:7.093762612957E-1,(51[&location="Northeast",location.rate=0.06747297673995378]:6.695532159625E-1,((44[&location="Northeast",location.rate=0.06747297673995378]:6.533109569257E-1,(49[&location="Northeast",location.rate=0.06747297673995378]:3.258516628092E-1,50[&location="Northeast",location.rate=0.06747297673995378]:3.258516628092E-1)[&location="Northeast",location.rate=0.06747297673995378]:3.00136889745E-1)[&location="Northeast",location.rate=0.06747297673995378]:2.467074288549E-2,((((48[&location="Northeast",location.rate=0.06747297673995378]:1.763085144487E-1,42[&location="Northeast",location.rate=0.06747297673995378]:1.380571483285E-1)[&location="Northeast",location.rate=0.06747297673995378]:2.124247124345E-2,41[&location="Northeast",location.rate=0.06747297673995378]:1.538351386977E-1)[&location="Northeast",location.rate=0.06747297673995378]:2.669599932572E-1,43[&location="Northeast",location.rate=0.06747297673995378]:4.754399406979E-1)[&location="Northeast",location.rate=0.06747297673995378]:1.343074626101E-1,46[&location="Northeast",location.rate=0.06747297673995378]:6.09747403308E-1)[&location="Northeast",location.rate=0.06747297673995378]:7.369877737744E-2)[&location="Northeast",location.rate=0.06747297673995378]:1.342943964857E-2)[&location="Northeast",location.rate=0.06747297673995378]:2.069736227308E-2)[&location="Northeast",location.rate=0.06747297673995378]:9.4825778621E-3,47[&location="Northeast",location.rate=0.06747297673995378]:7.270555604691E-1)[&location="Northeast",location.rate=0.06747297673995378]:1.674799113467E-1,(((131[&location="North",location.rate=0.06747297673995378]:2.148606275365E-1,130[&location="North",location.rate=0.06747297673995378]:2.121209015091E-1)[&location="North",location.rate=0.06747297673995378]:7.052111646102E-2,(129[&location="North",location.rate=0.06747297673995378]:1.038533844549E-1,132[&location="North",location.rate=0.06747297673995378]:1.065931104823E-1)[&location="North",location.rate=0.06747297673995378]:1.787886335152E-1)[&location="North",location.rate=0.06747297673995378]:3.006984668955E-1,(69[&location="North",location.rate=0.06747297673995378]:6.679910832764E-1,118[&location="Northeast",location.rate=0.06747297673995378]:6.570321791667E-1)[&location="Northeast",location.rate=0.06747297673995378]:6.329460706883E-2)[&location="Northeast",location.rate=0.06747297673995378]:1.079134203958E0)[&location="Northeast",location.rate=0.06747297673995378]:2.084787845649E-3,((((65[&location="Centre-West",location.rate=0.06747297673995378]:1.140506829884E-1,(60[&location="Centre-West",location.rate=0.06747297673995378]:4.721131366917E-2,64[&location="Centre-West",location.rate=0.06747297673995378]:1.978962451759E-1)[&location="Centre-West",location.rate=0.06747297673995378]:6.683936931922E-2)[&location="Centre-West",location.rate=0.06747297673995378]:2.503218153682E-2,62[&location="Centre-West",location.rate=0.06747297673995378]:3.30863686443E-1)[&location="Centre-West",location.rate=0.06747297673995378]:4.017029513818E-1,(61[&location="Centre-West",location.rate=0.06747297673995378]:1.169089773875E-1,63[&location="Centre-West",location.rate=0.06747297673995378]:7.581308697646E-2)[&location="Centre-West",location.rate=0.06747297673995378]:6.156576604373E-1)[&location="Centre-West",location.rate=0.06747297673995378]:8.574303486238E-1,128[&location="North",location.rate=0.06747297673995378]:1.450270959051E0)[&location="North",location.rate=0.06747297673995378]:2.115487915902E-1)[&location="Northeast",location.rate=0.06747297673995378]:9.88907452707E-2)[&location="Northeast",location.rate=0.06747297673995378]:2.864004373057E-2)[&location="Northeast",location.rate=0.06747297673995378]:3.035906848776E-1,(38[&location="Northeast",location.rate=0.06747297673995378]:8.018690287271E-1,(((((39[&location="RJ",location.rate=0.06747297673995378]:5.068844825825E-1,((2[&location="RJ",location.rate=0.06747297673995378]:7.317271731094E-1,((22[&location="RJ",location.rate=0.06747297673995378]:4.146401575297E-1,27[&location="RJ",location.rate=0.06747297673995378]:4.31078513694E-1)[&location="RJ",location.rate=0.06747297673995378]:3.222412541298E-1,((26[&location="RJ",location.rate=0.06747297673995378]:4.703796109158E-1,(7[&location="RJ",location.rate=0.06747297673995378]:1.252091613341E-1,8[&location="RJ",location.rate=0.06747297673995378]:1.252091613341E-1)[&location="RJ",location.rate=0.06747297673995378]:2.383211345133E-1)[&location="RJ",location.rate=0.06747297673995378]:2.151425947583E-1,31[&location="RJ",location.rate=0.06747297673995378]:7.293578221125E-1)[&location="RJ",location.rate=0.06747297673995378]:6.2318110095E-2)[&location="RJ",location.rate=0.06747297673995378]:1.674485011759E-1)[&location="RJ",location.rate=0.06747297673995378]:1.704820563582E0,146[&location="RJ",location.rate=0.06747297673995378]:6.000405130968E-1)[&location="RJ",location.rate=0.06747297673995378]:2.706254872059E-2)[&location="RJ",location.rate=0.06747297673995378]:1.999093282505E-2,(101[&location="RJ",location.rate=0.06747297673995378]:1.189149481589E0,(((((102[&location="RJ",location.rate=0.06747297673995378]:7.32813254817E-2,((24[&location="RJ",location.rate=0.06747297673995378]:9.445217977779E-1,((28[&location="RJ",location.rate=0.06747297673995378]:6.979509603925E-1,21[&location="RJ",location.rate=0.06747297673995378]:6.73293426146E-1)[&location="RJ",location.rate=0.06747297673995378]:1.739816406989E-1,1[&location="RJ",location.rate=0.06747297673995378]:8.563123122843E-2)[&location="RJ",location.rate=0.06747297673995378]:7.806864874121E-2)[&location="RJ",location.rate=0.06747297673995378]:8.164049767336E-2,(((20[&location="RJ",location.rate=0.06747297673995378]:2.546409415876E-1,25[&location="RJ",location.rate=0.06747297673995378]:2.738190237794E-1)[&location="RJ",location.rate=0.06747297673995378]:3.620564954422E-1,23[&location="RJ",location.rate=0.06747297673995378]:6.24916615112E-1)[&location="RJ",location.rate=0.06747297673995378]:1.020137565044E-1,(140[&location="RJ",location.rate=0.06747297673995378]:5.370423045444E-1,11[&location="RJ",location.rate=0.06747297673995378]:5.562203867361E-1)[&location="RJ",location.rate=0.06747297673995378]:8.577847803107E-2)[&location="RJ",location.rate=0.06747297673995378]:2.882730197252E-1)[&location="RJ",location.rate=0.06747297673995378]:2.087628656468E-1)[&location="RJ",location.rate=0.06747297673995378]:5.791605726946E-2,((((148[&location="RJ",location.rate=0.06747297673995378]:2.40701075805E-1,143[&location="RJ",location.rate=0.06747297673995378]:2.379613497776E-1)[&location="RJ",location.rate=0.06747297673995378]:3.088863134928E-1,(116[&location="RJ",location.rate=0.06747297673995378]:4.440214734959E-1,((111[&location="RJ",location.rate=0.06747297673995378]:4.817260791619E-2,139[&location="RJ",location.rate=0.06747297673995378]:2.235150736696E-1)[&location="RJ",location.rate=0.06747297673995378]:1.803127687594E-1,106[&location="RJ",location.rate=0.06747297673995378]:2.120470205112E-1)[&location="RJ",location.rate=0.06747297673995378]:2.922484255875E-1)[&location="RJ",location.rate=0.06747297673995378]:6.720975141818E-2)[&location="RJ",location.rate=0.06747297673995378]:1.096249948225E-1,((115[&location="RJ",location.rate=0.06747297673995378]:5.241318040226E-1,(13[&location="RJ",location.rate=0.06747297673995378]:3.394431546646E-1,19[&location="RJ",location.rate=0.06747297673995378]:3.777993190483E-1)[&location="RJ",location.rate=0.06747297673995378]:2.668804301799E-1)[&location="RJ",location.rate=0.06747297673995378]:5.760819138328E-2,(((112[&location="RJ",location.rate=0.06747297673995378]:4.536695999162E-1,(104[&location="RJ",location.rate=0.06747297673995378]:1.058798225554E-1,114[&location="RJ",location.rate=0.06747297673995378]:4.560584995262E-2)[&location="RJ",location.rate=0.06747297673995378]:3.258719691417E-1)[&location="RJ",location.rate=0.06747297673995378]:1.275672251294E-1,(109[&location="RJ",location.rate=0.06747297673995378]:3.751346851649E-1,107[&location="RJ",location.rate=0.06747297673995378]:3.559566029731E-1)[&location="RJ",location.rate=0.06747297673995378]:2.033624138534E-1)[&location="RJ",location.rate=0.06747297673995378]:7.541021600962E-3,108[&location="RJ",location.rate=0.06747297673995378]:5.641203124001E-1)[&location="RJ",location.rate=0.06747297673995378]:7.515392958123E-2)[&location="RJ",location.rate=0.06747297673995378]:3.911622433066E-2)[&location="RJ",location.rate=0.06747297673995378]:4.27653481994E-1,((((117[&location="RJ",location.rate=0.06747297673995378]:5.491679112053E-1,(4[&location="RJ",location.rate=0.06747297673995378]:1.667846139472E-1,30[&location="RJ",location.rate=0.06747297673995378]:3.393873536732E-1)[&location="RJ",location.rate=0.06747297673995378]:3.221093246554E-1)[&location="RJ",location.rate=0.06747297673995378]:6.306720969343E-3,(113[&location="RJ",location.rate=0.06747297673995378]:5.438032326047E-1,9[&location="RJ",location.rate=0.06747297673995378]:5.355840545226E-1)[&location="RJ",location.rate=0.06747297673995378]:8.931673542397E-3)[&location="RJ",location.rate=0.06747297673995378]:1.68789212982E-1,(105[&location="RJ",location.rate=0.06747297673995378]:5.788692356897E-1,110[&location="RJ",location.rate=0.06747297673995378]:6.007870439088E-1)[&location="RJ",location.rate=0.06747297673995378]:1.152576231656E-1)[&location="RJ",location.rate=0.06747297673995378]:3.827825271423E-2,(17[&location="RJ",location.rate=0.06747297673995378]:6.273114805423E-1,14[&location="RJ",location.rate=0.06747297673995378]:5.889553161586E-1)[&location="RJ",location.rate=0.06747297673995378]:1.708470556847E-1)[&location="RJ",location.rate=0.06747297673995378]:3.708991107091E-1)[&location="RJ",location.rate=0.06747297673995378]:7.44685029383E-2)[&location="RJ",location.rate=0.06747297673995378]:8.822697703254E-2,((145[&location="RJ",location.rate=0.06747297673995378]:1.271828705778E-1,(144[&location="RJ",location.rate=0.06747297673995378]:8.169618368553E-2,141[&location="RJ",location.rate=0.06747297673995378]:8.443590971289E-2)[&location="RJ",location.rate=0.06747297673995378]:4.000723483736E-2)[&location="RJ",location.rate=0.06747297673995378]:2.827218776963E-1,142[&location="RJ",location.rate=0.06747297673995378]:4.099047482742E-1)[&location="RJ",location.rate=0.06747297673995378]:1.056094953975E0)[&location="RJ",location.rate=0.06747297673995378]:1.351084366461E-1,3[&location="RJ",location.rate=0.06747297673995378]:1.351793070402E0)[&location="RJ",location.rate=0.06747297673995378]:3.256571425731E-2,((6[&location="RJ",location.rate=0.06747297673995378]:6.078917277026E-1,18[&location="RJ",location.rate=0.06747297673995378]:6.709054263327E-1)[&location="RJ",location.rate=0.06747297673995378]:3.205230731453E-1,(((89[&location="Northeast",location.rate=0.06747297673995378]:5.268785445938E-2,88[&location="Northeast",location.rate=0.06747297673995378]:3.898922432237E-2)[&location="Northeast",location.rate=0.06747297673995378]:4.491586657284E-1,(87[&location="Northeast",location.rate=0.06747297673995378]:4.573952316083E-1,((92[&location="Northeast",location.rate=0.06747297673995378]:1.31616418554E-1,(91[&location="Northeast",location.rate=0.06747297673995378]:9.898092796745E-2,90[&location="Northeast",location.rate=0.06747297673995378]:9.898092796745E-2)[&location="Northeast",location.rate=0.06747297673995378]:3.26354905866E-2)[&location="Northeast",location.rate=0.06747297673995378]:7.717545893169E-2,(83[&location="Northeast",location.rate=0.06747297673995378]:1.577643808637E-1,((86[&location="Northeast",location.rate=0.06747297673995378]:9.574788092482E-2,(93[&location="Northeast",location.rate=0.06747297673995378]:8.925265543839E-2,85[&location="Northeast",location.rate=0.06747297673995378]:7.555402530137E-2)[&location="Northeast",location.rate=0.06747297673995378]:2.019385562345E-2)[&location="Northeast",location.rate=0.06747297673995378]:3.322633248016E-2,84[&location="Northeast",location.rate=0.06747297673995378]:1.28974213405E-1)[&location="Northeast",location.rate=0.06747297673995378]:2.879016745877E-2)[&location="Northeast",location.rate=0.06747297673995378]:3.732886648497E-2)[&location="Northeast",location.rate=0.06747297673995378]:2.623019842596E-1)[&location="Northeast",location.rate=0.06747297673995378]:3.075265844245E-2)[&location="Northeast",location.rate=0.06747297673995378]:6.56538864377E-1,(10[&location="RJ",location.rate=0.06747297673995378]:4.809587869121E-1,15[&location="RJ",location.rate=0.06747297673995378]:5.193149512956E-1)[&location="RJ",location.rate=0.06747297673995378]:1.924950908033E-1)[&location="RJ",location.rate=0.06747297673995378]:2.713992792969E-1)[&location="RJ",location.rate=0.06747297673995378]:5.079987783322E-1)[&location="RJ",location.rate=0.06747297673995378]:8.075304229565E-1)[&location="RJ",location.rate=0.06747297673995378]:3.108900928127E-1)[&location="RJ",location.rate=0.06747297673995378]:1.269439830955E-2,147[&location="RJ",location.rate=0.06747297673995378]:5.969468628974E-1)[&location="RJ",location.rate=0.06747297673995378]:4.589715990848E-2,(97[&location="RJ",location.rate=0.06747297673995378]:5.000504469637E-1,16[&location="RJ",location.rate=0.06747297673995378]:2.656581624447E0)[&location="RJ",location.rate=0.06747297673995378]:1.437827529567E-2)[&location="RJ",location.rate=0.06747297673995378]:9.067050643662E-2,(((98[&location="RJ",location.rate=0.06747297673995378]:5.077999670908E-1,94[&location="RJ",location.rate=0.06747297673995378]:4.340294752875E-1)[&location="RJ",location.rate=0.06747297673995378]:1.64232574554E-1,(95[&location="RJ",location.rate=0.06747297673995378]:5.343965704952E-1,100[&location="RJ",location.rate=0.06747297673995378]:4.496971169432E-1)[&location="RJ",location.rate=0.06747297673995378]:1.485649328984E-1)[&location="RJ",location.rate=0.06747297673995378]:2.790050898558E-2,((40[&location="RJ",location.rate=0.06747297673995378]:5.04471524026E-1,99[&location="RJ",location.rate=0.06747297673995378]:6.547447480696E-1)[&location="RJ",location.rate=0.06747297673995378]:3.238437257392E-2,96[&location="RJ",location.rate=0.06747297673995378]:6.516099949606E-1)[&location="RJ",location.rate=0.06747297673995378]:3.466185348418E-2)[&location="RJ",location.rate=0.06747297673995378]:1.046197299781E-1)[&location="RJ",location.rate=0.06747297673995378]:1.94037559594E-1)[&location="Northeast",location.rate=0.06747297673995378]:3.64670519021E-1)[&location="Northeast",location.rate=0.06747297673995378]:2.390277610513E-1)[&location="Northeast",location.rate=0.06747297673995378]:7.118935014382E-2)[&location="Northeast",location.rate=0.06747297673995378]:2.107434890774E-2)[&location="Northeast",location.rate=0.06747297673995378]:9.383233162537E-2)[&location="Northeast"];
tree STATE_2028000 [&joint=-66.9624368052499,lnP=-66.9624368052499] = [&R] (((33[&location="Northeast",location.rate=0.04682315475697681]:4.323705143631E-3,((((38[&location="Northeast",location.rate=0.04682315475697681]:7.302704627558E-1,((((((94[&location="RJ",location.rate=0.04682315475697681]:1.37726699066E-1,100[&location="RJ",location.rate=0.04682315475697681]:1.37726699066E-1)[&location="RJ",location.rate=0.04682315475697681]:2.245799041405E-1,95[&location="RJ",location.rate=0.04682315475697681]:4.470060567586E-1)[&location="RJ",location.rate=0.04682315475697681]:1.442314762417E-1,(96[&location="RJ",location.rate=0.04682315475697681]:4.788610205815E-1,99[&location="RJ",location.rate=0.04682315475697681]:5.143801462644E-1)[&location="RJ",location.rate=0.04682315475697681]:8.778634848433E-2)[&location="RJ",location.rate=0.04682315475697681]:5.421595902551E-3,98[&location="RJ",location.rate=0.04682315475697681]:5.85730167154E-1)[&location="RJ",location.rate=0.04682315475697681]:3.532903136419E-2,((39[&location="RJ",location.rate=0.04682315475697681]:4.568706382304E-1,((146[&location="RJ",location.rate=0.04682315475697681]:4.23919566166E-1,((((26[&location="RJ",location.rate=0.04682315475697681]:4.233286665282E-1,(7[&location="RJ",location.rate=0.04682315475697681]:2.134512741435E-1,8[&location="RJ",location.rate=0.04682315475697681]:2.134512741435E-1)[&location="RJ",location.rate=0.04682315475697681]:1.030280773161E-1)[&location="RJ",location.rate=0.04682315475697681]:9.691073578821E-2,31[&location="RJ",location.rate=0.04682315475697681]:5.640750187548E-1)[&location="RJ",location.rate=0.04682315475697681]:2.412930151334E-1,(22[&location="RJ",location.rate=0.04682315475697681]:4.877249545228E-1,27[&location="RJ",location.rate=0.04682315475697681]:5.041633106872E-1)[&location="RJ",location.rate=0.04682315475697681]:2.628485588174E-1)[&location="RJ",location.rate=0.04682315475697681]:1.199591775433E-1,2[&location="RJ",location.rate=0.04682315475697681]:6.979299511574E-1)[&location="RJ",location.rate=0.04682315475697681]:1.562496838603E0)[&location="RJ",location.rate=0.04682315475697681]:1.492657018695E-1,(16[&location="RJ",location.rate=0.04682315475697681]:2.497622212237E0,((101[&location="RJ",location.rate=0.04682315475697681]:7.950547813859E-1,((((((113[&location="RJ",location.rate=0.04682315475697681]:6.428480518863E-1,((110[&location="RJ",location.rate=0.04682315475697681]:3.930825379992E-1,105[&location="RJ",location.rate=0.04682315475697681]:3.711647297801E-1)[&location="RJ",location.rate=0.04682315475697681]:7.402753687782E-2,117[&location="RJ",location.rate=0.04682315475697681]:4.753292529593E-1)[&location="RJ",location.rate=0.04682315475697681]:1.702585249546E-1)[&location="RJ",location.rate=0.04682315475697681]:5.553717214087E-2,(((4[&location="RJ",location.rate=0.04682315475697681]:1.113093278E-1,30[&location="RJ",location.rate=0.04682315475697681]:2.83912067526E-1)[&location="RJ",location.rate=0.04682315475697681]:3.217458422035E-1,9[&location="RJ",location.rate=0.04682315475697681]:4.823702384966E-1)[&location="RJ",location.rate=0.04682315475697681]:1.70399729695E-2,(17[&location="RJ",location.rate=0.04682315475697681]:4.220732022602E-1,14[&location="RJ",location.rate=0.04682315475697681]:3.837170378765E-1)[&location="RJ",location.rate=0.04682315475697681]:1.239123516716E-1)[&location="RJ",location.rate=0.04682315475697681]:1.90755834479E-1)[&location="RJ",location.rate=0.04682315475697681]:2.534018905006E-1,(((148[&location="RJ",location.rate=0.04682315475697681]:2.146638364824E-1,143[&location="RJ",location.rate=0.04682315475697681]:2.119241104551E-1)[&location="RJ",location.rate=0.04682315475697681]:4.289447449189E-1,((115[&location="RJ",location.rate=0.04682315475697681]:5.327398473478E-1,116[&location="RJ",location.rate=0.04682315475697681]:5.327398473478E-1)[&location="RJ",location.rate=0.04682315475697681]:5.228041715562E-2,(((111[&location="RJ",location.rate=0.04682315475697681]:1.154068656529E-1,104[&location="RJ",location.rate=0.04682315475697681]:9.896850948848E-2)[&location="RJ",location.rate=0.04682315475697681]:2.793154569062E-1,106[&location="RJ",location.rate=0.04682315475697681]:3.782839663947E-1)[&location="RJ",location.rate=0.04682315475697681]:6.290858942465E-2,139[&location="RJ",location.rate=0.04682315475697681]:6.329733777371E-1)[&location="RJ",location.rate=0.04682315475697681]:2.041016812868E-1)[&location="RJ",location.rate=0.04682315475697681]:2.023215251419E-2)[&location="RJ",location.rate=0.04682315475697681]:1.939258614301E-1,((((109[&location="RJ",location.rate=0.04682315475697681]:5.43644405336E-1,(112[&location="RJ",location.rate=0.04682315475697681]:1.909894280599E-1,114[&location="RJ",location.rate=0.04682315475697681]:1.087976472381E-1)[&location="RJ",location.rate=0.04682315475697681]:3.553947033034E-1)[&location="RJ",location.rate=0.04682315475697681]:8.402172035239E-3,107[&location="RJ",location.rate=0.04682315475697681]:5.328684951795E-1)[&location="RJ",location.rate=0.04682315475697681]:6.846152675587E-2,108[&location="RJ",location.rate=0.04682315475697681]:5.98590295908E-1)[&location="RJ",location.rate=0.04682315475697681]:3.67125821849E-2,(13[&location="RJ",location.rate=0.04682315475697681]:5.794700907346E-1,19[&location="RJ",location.rate=0.04682315475697681]:6.178262551183E-1)[&location="RJ",location.rate=0.04682315475697681]:8.049032160475E-2)[&location="RJ",location.rate=0.04682315475697681]:2.214096469302E-1)[&location="RJ",location.rate=0.04682315475697681]:7.041705525823E-2)[&location="RJ",location.rate=0.04682315475697681]:1.563170375963E-1,(142[&location="RJ",location.rate=0.04682315475697681]:1.833725864686E-1,(144[&location="RJ",location.rate=0.04682315475697681]:1.433438255543E-1,(145[&location="RJ",location.rate=0.04682315475697681]:9.278622697242E-2,141[&location="RJ",location.rate=0.04682315475697681]:9.004650094484E-2)[&location="RJ",location.rate=0.04682315475697681]:5.60370506368E-2)[&location="RJ",location.rate=0.04682315475697681]:3.454930885937E-2)[&location="RJ",location.rate=0.04682315475697681]:1.097334305382E0)[&location="RJ",location.rate=0.04682315475697681]:1.522096753601E-2,(102[&location="RJ",location.rate=0.04682315475697681]:6.009300144086E-3,(((24[&location="RJ",location.rate=0.04682315475697681]:1.01631591766E0,(21[&location="RJ",location.rate=0.04682315475697681]:5.661319384014E-1,28[&location="RJ",location.rate=0.04682315475697681]:5.907894726478E-1)[&location="RJ",location.rate=0.04682315475697681]:4.310058970664E-1)[&location="RJ",location.rate=0.04682315475697681]:1.672399966713E-2,1[&location="RJ",location.rate=0.04682315475697681]:2.522179995184E-1)[&location="RJ",location.rate=0.04682315475697681]:9.849057618957E-2,((11[&location="RJ",location.rate=0.04682315475697681]:4.750145719091E-1,140[&location="RJ",location.rate=0.04682315475697681]:4.558364897174E-1)[&location="RJ",location.rate=0.04682315475697681]:2.014454813042E-1,(23[&location="RJ",location.rate=0.04682315475697681]:5.51310932987E-1,(20[&location="RJ",location.rate=0.04682315475697681]:4.718443363227E-1,25[&location="RJ",location.rate=0.04682315475697681]:4.910224185145E-1)[&location="RJ",location.rate=0.04682315475697681]:7.124741858223E-2)[&location="RJ",location.rate=0.04682315475697681]:2.100806270755E-1)[&location="RJ",location.rate=0.04682315475697681]:3.59180029344E-1)[&location="RJ",location.rate=0.04682315475697681]:3.612264224424E-2)[&location="RJ",location.rate=0.04682315475697681]:4.334321677644E-2)[&location="RJ",location.rate=0.04682315475697681]:1.426453704393E-1,((6[&location="RJ",location.rate=0.04682315475697681]:4.745931197949E-1,(18[&location="RJ",location.rate=0.04682315475697681]:5.234161915017E-1,(15[&location="RJ",location.rate=0.04682315475697681]:2.677579787413E-1,10[&location="RJ",location.rate=0.04682315475697681]:2.294018143578E-1)[&location="RJ",location.rate=0.04682315475697681]:2.474390346781E-1)[&location="RJ",location.rate=0.04682315475697681]:1.419062692331E-2)[&location="RJ",location.rate=0.04682315475697681]:4.513891496311E-1,(((88[&location="Northeast",location.rate=0.04682315475697681]:9.799934053893E-2,89[&location="Northeast",location.rate=0.04682315475697681]:1.116979706759E-1)[&location="Northeast",location.rate=0.04682315475697681]:2.240436939145E-1,((92[&location="Northeast",location.rate=0.04682315475697681]:1.064449743131E-1,(91[&location="Northeast",location.rate=0.04682315475697681]:7.772353811528E-2,90[&location="Northeast",location.rate=0.04682315475697681]:7.772353811528E-2)[&location="Northeast",location.rate=0.04682315475697681]:2.872143619783E-2)[&location="Northeast",location.rate=0.04682315475697681]:1.281329542461E-1,(87[&location="Northeast",location.rate=0.04682315475697681]:2.02965899404E-1,((83[&location="Northeast",location.rate=0.04682315475697681]:1.061074713232E-1,86[&location="Northeast",location.rate=0.04682315475697681]:1.061074713232E-1)[&location="Northeast",location.rate=0.04682315475697681]:3.079620509612E-2,((93[&location="Northeast",location.rate=0.04682315475697681]:2.758148532899E-2,84[&location="Northeast",location.rate=0.04682315475697681]:1.388285519197E-2)[&location="Northeast",location.rate=0.04682315475697681]:5.915006987964E-2,85[&location="Northeast",location.rate=0.04682315475697681]:7.303292507161E-2)[&location="Northeast",location.rate=0.04682315475697681]:6.387075134766E-2)[&location="Northeast",location.rate=0.04682315475697681]:6.606222298469E-2)[&location="Northeast",location.rate=0.04682315475697681]:1.79133990182E-2)[&location="Northeast",location.rate=0.04682315475697681]:1.011637360313E-1)[&location="Northeast",location.rate=0.04682315475697681]:6.31683788802E-1,3[&location="RJ",location.rate=0.04682315475697681]:4.140007958583E-1)[&location="RJ",location.rate=0.04682315475697681]:4.599266790472E-1)[&location="RJ",location.rate=0.04682315475697681]:3.153306864269E-1)[&location="RJ",location.rate=0.04682315475697681]:6.08536346081E-1)[&location="RJ",location.rate=0.04682315475697681]:4.168899048334E-1,147[&location="RJ",location.rate=0.04682315475697681]:2.961575764059E-1)[&location="RJ",location.rate=0.04682315475697681]:1.73348758894E-1)[&location="RJ",location.rate=0.04682315475697681]:4.0837402681E-2)[&location="RJ",location.rate=0.04682315475697681]:3.903949429793E-3)[&location="RJ",location.rate=0.04682315475697681]:2.185773470258E-2,97[&location="RJ",location.rate=0.04682315475697681]:4.076901215668E-1)[&location="RJ",location.rate=0.04682315475697681]:1.391552503897E-2)[&location="RJ",location.rate=0.04682315475697681]:4.336113452171E-2,40[&location="RJ",location.rate=0.04682315475697681]:5.360050324936E-1)[&location="RJ",location.rate=0.04682315475697681]:2.625714411912E-1)[&location="Northeast",location.rate=0.04682315475697681]:1.679493222769E-1,(36[&location="Northeast",location.rate=0.04682315475697681]:1.006470456048E-1,((35[&location="Northeast",location.rate=0.04682315475697681]:2.223246273217E-2,127[&location="Centre-West",location.rate=0.04682315475697681]:2.589355750403E0)[&location="Northeast",location.rate=0.04682315475697681]:2.411154115095E-2,(121[&location="Northeast",location.rate=0.04682315475697681]:2.089892630547E0,(((((118[&location="Northeast",location.rate=0.04682315475697681]:8.053147022041E-1,69[&location="North",location.rate=0.04682315475697681]:8.162736063137E-1)[&location="North",location.rate=0.04682315475697681]:3.442162154481E-2,((132[&location="North",location.rate=0.04682315475697681]:1.147911451236E-1,(130[&location="North",location.rate=0.04682315475697681]:8.915880923401E-2,129[&location="North",location.rate=0.04682315475697681]:8.915880923401E-2)[&location="North",location.rate=0.04682315475697681]:2.289260986226E-2)[&location="North",location.rate=0.04682315475697681]:2.934735035503E-1,131[&location="North",location.rate=0.04682315475697681]:4.082646486739E-1)[&location="North",location.rate=0.04682315475697681]:2.972250997324E-1)[&location="North",location.rate=0.04682315475697681]:5.935093750561E-1,(((62[&location="Centre-West",location.rate=0.04682315475697681]:3.136440656818E-1,(64[&location="Centre-West",location.rate=0.04682315475697681]:1.713968919967E-1,60[&location="Centre-West",location.rate=0.04682315475697681]:2.071196048996E-2)[&location="Centre-West",location.rate=0.04682315475697681]:1.011512832741E-1)[&location="Centre-West",location.rate=0.04682315475697681]:6.451503633876E-2,65[&location="Centre-West",location.rate=0.04682315475697681]:1.863782801029E-1)[&location="Centre-West",location.rate=0.04682315475697681]:2.316118733183E-1,(61[&location="Centre-West",location.rate=0.04682315475697681]:1.484876319554E-1,63[&location="Centre-West",location.rate=0.04682315475697681]:1.073917415443E-1)[&location="Centre-West",location.rate=0.04682315475697681]:4.612833433836E-1)[&location="Centre-West",location.rate=0.04682315475697681]:8.23474723466E-1)[&location="Northeast",location.rate=0.04682315475697681]:1.224421090591E-2,128[&location="North",location.rate=0.04682315475697681]:1.305763882314E0)[&location="Northeast",location.rate=0.04682315475697681]:1.477047644044E-1,((44[&location="Northeast",location.rate=0.04682315475697681]:5.502801446277E-1,((47[&location="Northeast",location.rate=0.04682315475697681]:4.725017588851E-1,(50[&location="Northeast",location.rate=0.04682315475697681]:2.506860942398E-1,49[&location="Northeast",location.rate=0.04682315475697681]:2.506860942398E-1)[&location="Northeast",location.rate=0.04682315475697681]:1.890287793996E-1)[&location="Northeast",location.rate=0.04682315475697681]:7.734808497581E-2,(((46[&location="Northeast",location.rate=0.04682315475697681]:3.700838167115E-1,43[&location="Northeast",location.rate=0.04682315475697681]:3.700838167115E-1)[&location="Northeast",location.rate=0.04682315475697681]:4.138980151812E-2,((42[&location="Northeast",location.rate=0.04682315475697681]:6.355532170732E-2,48[&location="Northeast",location.rate=0.04682315475697681]:1.018066878275E-1)[&location="Northeast",location.rate=0.04682315475697681]:2.664792746246E-1,41[&location="Northeast",location.rate=0.04682315475697681]:3.245701154576E-1)[&location="Northeast",location.rate=0.04682315475697681]:3.225869402904E-2)[&location="Northeast",location.rate=0.04682315475697681]:1.003787402186E-1,51[&location="Northeast",location.rate=0.04682315475697681]:4.845299540768E-1)[&location="Northeast",location.rate=0.04682315475697681]:3.799748541263E-2)[&location="Northeast",location.rate=0.04682315475697681]:5.894781641E-3)[&location="Northeast",location.rate=0.04682315475697681]:1.946841932595E-2,45[&location="Northeast",location.rate=0.04682315475697681]:5.670163235165E-1)[&location="Northeast",location.rate=0.04682315475697681]:1.130561109101E-1)[&location="Northeast",location.rate=0.04682315475697681]:3.916370985599E-2)[&location="Northeast",location.rate=0.04682315475697681]:8.247877059687E-2)[&location="Northeast",location.rate=0.04682315475697681]:7.727699255873E-3)[&location="Northeast",location.rate=0.04682315475697681]:2.417826353782E-1)[&location="Northeast",location.rate=0.04682315475697681]:2.27101957545E-1,((125[&location="Northeast",location.rate=0.04682315475697681]:8.168632635559E-1,(((53[&location="Northeast",location.rate=0.04682315475697681]:4.887818499971E-1,((103[&location="RJ",location.rate=0.04682315475697681]:6.406725565682E-1,(29[&location="RJ",location.rate=0.04682315475697681]:6.254142653389E-1,(5[&location="RJ",location.rate=0.04682315475697681]:2.180789439985E-1,12[&location="RJ",location.rate=0.04682315475697681]:2.56435108382E-1)[&location="RJ",location.rate=0.04682315475697681]:2.621298418884E-1)[&location="RJ",location.rate=0.04682315475697681]:2.48135003558E-1)[&location="RJ",location.rate=0.04682315475697681]:1.266704889401E0,52[&location="Northeast",location.rate=0.04682315475697681]:2.430837114082E-1)[&location="Northeast",location.rate=0.04682315475697681]:2.538948599002E-1)[&location="Northeast",location.rate=0.04682315475697681]:1.822880485638E-2,((134[&location="Northeast",location.rate=0.04682315475697681]:5.810216523915E-1,133[&location="Northeast",location.rate=0.04682315475697681]:6.111586386927E-1)[&location="Northeast",location.rate=0.04682315475697681]:7.601093766731E-2,137[&location="Northeast",location.rate=0.04682315475697681]:7.282654667711E-1)[&location="Northeast",location.rate=0.04682315475697681]:6.019205754617E-1)[&location="Northeast",location.rate=0.04682315475697681]:2.226207961498E-1,((73[&location="North",location.rate=0.04682315475697681]:6.349252539157E-1,(71[&location="North",location.rate=0.04682315475697681]:4.428191864693E-1,((80[&location="North",location.rate=0.04682315475697681]:4.773733476041E-2,81[&location="North",location.rate=0.04682315475697681]:4.773733476041E-2)[&location="North",location.rate=0.04682315475697681]:3.948605716606E-1,((79[&location="North",location.rate=0.04682315475697681]:4.035984982926E-1,(82[&location="North",location.rate=0.04682315475697681]:1.832109193374E-1,(78[&location="North",location.rate=0.04682315475697681]:1.456270081579E-1,72[&location="North",location.rate=0.04682315475697681]:1.237091999386E-1)[&location="North",location.rate=0.04682315475697681]:2.936473309748E-2)[&location="North",location.rate=0.04682315475697681]:2.286067570373E-1)[&location="North",location.rate=0.04682315475697681]:4.530473650915E-2,77[&location="North",location.rate=0.04682315475697681]:4.845196731579E-1)[&location="North",location.rate=0.04682315475697681]:1.913849701493E-3)[&location="North",location.rate=0.04682315475697681]:1.939936224001E-2)[&location="North",location.rate=0.04682315475697681]:1.236129167616E-1)[&location="North",location.rate=0.04682315475697681]:1.154645441498E-1,(75[&location="North",location.rate=0.04682315475697681]:5.583546301135E-1,(76[&location="North",location.rate=0.04682315475697681]:5.055217637595E-1,(74[&location="North",location.rate=0.04682315475697681]:4.9797730436E-1,70[&location="North",location.rate=0.04682315475697681]:4.596211399765E-1)[&location="North",location.rate=0.04682315475697681]:7.544459399503E-3)[&location="North",location.rate=0.04682315475697681]:5.283286635395E-2)[&location="North",location.rate=0.04682315475697681]:1.92035167952E-1)[&location="North",location.rate=0.04682315475697681]:7.257047115499E-1)[&location="Northeast",location.rate=0.04682315475697681]:2.976143262138E-1)[&location="Northeast",location.rate=0.04682315475697681]:1.240563119483E-1,((57[&location="Northeast",location.rate=0.04682315475697681]:3.105195705879E-1,(54[&location="Northeast",location.rate=0.04682315475697681]:2.105770942308E-1,((59[&location="Northeast",location.rate=0.04682315475697681]:1.407664847882E-1,(37[&location="Northeast",location.rate=0.04682315475697681]:1.460715289363E-1,58[&location="Northeast",location.rate=0.04682315475697681]:1.269458458762E-1)[&location="Northeast",location.rate=0.04682315475697681]:3.294632197209E-2)[&location="Northeast",location.rate=0.04682315475697681]:5.722131003844E-2,(55[&location="Northeast",location.rate=0.04682315475697681]:1.19780281611E-1,56[&location="Northeast",location.rate=0.04682315475697681]:1.19780281611E-1)[&location="Northeast",location.rate=0.04682315475697681]:7.001079190403E-2)[&location="Northeast",location.rate=0.04682315475697681]:5.084066552437E-2)[&location="Northeast",location.rate=0.04682315475697681]:5.895886979974E-2)[&location="Northeast",location.rate=0.04682315475697681]:2.334482976825E-1,68[&location="North",location.rate=0.04682315475697681]:4.920552999643E-1)[&location="Northeast",location.rate=0.04682315475697681]:2.821976088731E-1)[&location="Northeast",location.rate=0.04682315475697681]:2.964240249971E-1)[&location="Northeast",location.rate=0.04682315475697681]:1.62829952131E-1,(((((((138[&location="Northeast",location.rate=0.04682315475697681]:1.583612551475E-1,136[&location="Northeast",location.rate=0.04682315475697681]:2.685440583229E-2)[&location="Northeast",location.rate=0.04682315475697681]:4.21609906562E-1,135[&location="Northeast",location.rate=0.04682315475697681]:3.799711617095E-1)[&location="Northeast",location.rate=0.04682315475697681]:5.353626288803E-1,120[&location="Northeast",location.rate=0.04682315475697681]:1.16738858511E0)[&location="Northeast",location.rate=0.04682315475697681]:1.836340828735E-1,119[&location="Northeast",location.rate=0.04682315475697681]:1.446913078943E0)[&location="Northeast",location.rate=0.04682315475697681]:1.592516540057E-1,126[&location="Northeast",location.rate=0.04682315475697681]:8.204622103046E-1)[&location="Northeast",location.rate=0.04682315475697681]:5.301019748826E-1,66[&location="North",location.rate=0.04682315475697681]:1.033899955022E-1)[&location="Northeast",location.rate=0.04682315475697681]:1.136050527336E-1,(67[&location="North",location.rate=0.04682315475697681]:1.703671530075E-1,((124[&location="Northeast",location.rate=0.04682315475697681]:2.036144636454E-1,123[&location="Northeast",location.rate=0.04682315475697681]:2.063467040825E-1)[&location="Northeast",location.rate=0.04682315475697681]:9.064317827411E-2,122[&location="Northeast",location.rate=0.04682315475697681]:2.969898823567E-1)[&location="Northeast",location.rate=0.04682315475697681]:3.746498209915E-1)[&location="Northeast",location.rate=0.04682315475697681]:4.662789522833E-2)[&location="Northeast",location.rate=0.04682315475697681]:4.687911999574E-1)[&location="Northeast",location.rate=0.04682315475697681]:1.979895117449E-1)[&location="Northeast",location.rate=0.04682315475697681]:2.234682093098E-3,34[&location="Northeast",location.rate=0.04682315475697681]:2.29967434011E-2)[&location="Northeast",location.rate=0.04682315475697681]:1.349654871881E-2,32[&location="Northeast",location.rate=0.04682315475697681]:1.457548390083E-2)[&location="Northeast"];
tree STATE_2030000 [&joint=-65.02850945350278,lnP=-65.02850945350278] = [&R] ((33[&location="Northeast",location.rate=0.05318060420314465]:3.314162525626E-2,32[&location="Northeast",location.rate=0.05318060420314465]:2.766217320155E-2)[&location="Northeast",location.rate=0.05318060420314465]:1.345095024053E-2,(((((66[&location="North",location.rate=0.05318060420314465]:1.512813601611E-1,((120[&location="Northeast",location.rate=0.05318060420314465]:8.905416690281E-1,(119[&location="Northeast",location.rate=0.05318060420314465]:9.273548464566E-1,(135[&location="Northeast",location.rate=0.05318060420314465]:3.300816506769E-1,(138[&location="Northeast",location.rate=0.05318060420314465]:1.949656210135E-1,136[&location="Northeast",location.rate=0.05318060420314465]:6.345877169828E-2)[&location="Northeast",location.rate=0.05318060420314465]:3.351160296635E-1)[&location="Northeast",location.rate=0.05318060420314465]:2.493279903003E-1)[&location="Northeast",location.rate=0.05318060420314465]:5.90772335304E-2)[&location="Northeast",location.rate=0.05318060420314465]:8.170506778327E-1,126[&location="Northeast",location.rate=0.05318060420314465]:1.017780235176E0)[&location="Northeast",location.rate=0.05318060420314465]:3.806753146702E-1)[&location="Northeast",location.rate=0.05318060420314465]:2.24933514093E-1,((122[&location="Northeast",location.rate=0.05318060420314465]:9.709861563375E-2,(124[&location="Northeast",location.rate=0.05318060420314465]:2.747715519259E-2,123[&location="Northeast",location.rate=0.05318060420314465]:3.020939562972E-2)[&location="Northeast",location.rate=0.05318060420314465]:6.688922000403E-2)[&location="Northeast",location.rate=0.05318060420314465]:5.669396393749E-1,67[&location="North",location.rate=0.05318060420314465]:1.62765704668E-1)[&location="Northeast",location.rate=0.05318060420314465]:2.134491695861E-1)[&location="Northeast",location.rate=0.05318060420314465]:3.558277264856E-1,(((59[&location="Northeast",location.rate=0.05318060420314465]:3.863347614017E-1,(((55[&location="Northeast",location.rate=0.05318060420314465]:1.386260843303E-1,56[&location="Northeast",location.rate=0.05318060420314465]:1.386260843303E-1)[&location="Northeast",location.rate=0.05318060420314465]:4.707164829216E-2,(37[&location="Northeast",location.rate=0.05318060420314465]:2.19334712459E-1,54[&location="Northeast",location.rate=0.05318060420314465]:1.428319802186E-1)[&location="Northeast",location.rate=0.05318060420314465]:1.281110759531E-2)[&location="Northeast",location.rate=0.05318060420314465]:9.701672513749E-2,(57[&location="Northeast",location.rate=0.05318060420314465]:2.470164518659E-1,58[&location="Northeast",location.rate=0.05318060420314465]:2.634098944889E-1)[&location="Northeast",location.rate=0.05318060420314465]:4.66269676428E-2)[&location="Northeast",location.rate=0.05318060420314465]:9.542358233012E-2)[&location="Northeast",location.rate=0.05318060420314465]:1.872134527875E-1,68[&location="North",location.rate=0.05318060420314465]:5.243678863203E-1)[&location="Northeast",location.rate=0.05318060420314465]:5.149064615022E-1,((((52[&location="Northeast",location.rate=0.05318060420314465]:3.351029365853E-1,((29[&location="RJ",location.rate=0.05318060420314465]:7.120809315297E-1,(5[&location="RJ",location.rate=0.05318060420314465]:3.72084486585E-1,12[&location="RJ",location.rate=0.05318060420314465]:4.104406509685E-1)[&location="RJ",location.rate=0.05318060420314465]:1.947909654927E-1)[&location="RJ",location.rate=0.05318060420314465]:1.763078988866E-1,103[&location="RJ",location.rate=0.05318060420314465]:6.555121180876E-1)[&location="RJ",location.rate=0.05318060420314465]:1.343884553059E0)[&location="Northeast",location.rate=0.05318060420314465]:2.373007270142E-1,(134[&location="Northeast",location.rate=0.05318060420314465]:3.059716756776E-1,(133[&location="Northeast",location.rate=0.05318060420314465]:3.033583544151E-1,137[&location="Northeast",location.rate=0.05318060420314465]:3.444542448261E-1)[&location="Northeast",location.rate=0.05318060420314465]:3.275030756365E-2)[&location="Northeast",location.rate=0.05318060420314465]:1.010177777278E0)[&location="Northeast",location.rate=0.05318060420314465]:2.126918259769E-2,(((((80[&location="North",location.rate=0.05318060420314465]:2.89581450638E-1,81[&location="North",location.rate=0.05318060420314465]:2.89581450638E-1)[&location="North",location.rate=0.05318060420314465]:1.90348031025E-1,(77[&location="North",location.rate=0.05318060420314465]:4.806377039533E-1,73[&location="North",location.rate=0.05318060420314465]:4.86117156008E-1)[&location="North",location.rate=0.05318060420314465]:4.312739414818E-2)[&location="North",location.rate=0.05318060420314465]:1.596106318246E-2,((82[&location="North",location.rate=0.05318060420314465]:3.248922481526E-1,((78[&location="North",location.rate=0.05318060420314465]:9.303206366797E-2,72[&location="North",location.rate=0.05318060420314465]:7.111425544865E-2)[&location="North",location.rate=0.05318060420314465]:3.82965879161E-2,79[&location="North",location.rate=0.05318060420314465]:1.313286515841E-1)[&location="North",location.rate=0.05318060420314465]:1.853444184864E-1)[&location="North",location.rate=0.05318060420314465]:4.144972976948E-2,71[&location="North",location.rate=0.05318060420314465]:3.307255395659E-1)[&location="North",location.rate=0.05318060420314465]:1.459869230878E-1)[&location="North",location.rate=0.05318060420314465]:3.21394400001E-2,((76[&location="North",location.rate=0.05318060420314465]:3.740691834577E-1,(74[&location="North",location.rate=0.05318060420314465]:3.63215076756E-1,70[&location="North",location.rate=0.05318060420314465]:3.248589123726E-1)[&location="North",location.rate=0.05318060420314465]:1.085410670164E-2)[&location="North",location.rate=0.05318060420314465]:3.831707636301E-2,75[&location="North",location.rate=0.05318060420314465]:4.123862598207E-1)[&location="North",location.rate=0.05318060420314465]:1.649587935181E-1)[&location="North",location.rate=0.05318060420314465]:6.2323589616E-1,53[&location="Northeast",location.rate=0.05318060420314465]:4.541178908866E-1)[&location="Northeast",location.rate=0.05318060420314465]:1.313582339992E-1)[&location="Northeast",location.rate=0.05318060420314465]:4.428024753877E-1,125[&location="Northeast",location.rate=0.05318060420314465]:8.178960866123E-1)[&location="Northeast",location.rate=0.05318060420314465]:3.880449278769E-1)[&location="Northeast",location.rate=0.05318060420314465]:2.404888906895E-1)[&location="Northeast",location.rate=0.05318060420314465]:3.336423049945E-2,((((36[&location="Northeast",location.rate=0.05318060420314465]:1.177527389684E-1,(121[&location="Northeast",location.rate=0.05318060420314465]:1.948110500359E0,127[&location="Centre-West",location.rate=0.05318060420314465]:2.38920639077E0)[&location="Northeast",location.rate=0.05318060420314465]:2.490942934035E-1)[&location="Northeast",location.rate=0.05318060420314465]:6.5779445985E-2,35[&location="Northeast",location.rate=0.05318060420314465]:1.369568424877E-1)[&location="Northeast",location.rate=0.05318060420314465]:1.198793535633E-2,((45[&location="Northeast",location.rate=0.05318060420314465]:6.355593468644E-1,((((49[&location="Northeast",location.rate=0.05318060420314465]:4.736123296743E-1,50[&location="Northeast",location.rate=0.05318060420314465]:4.736123296743E-1)[&location="Northeast",location.rate=0.05318060420314465]:7.743108349372E-2,51[&location="Northeast",location.rate=0.05318060420314465]:5.565078940423E-1)[&location="Northeast",location.rate=0.05318060420314465]:1.9738683398E-2,(47[&location="Northeast",location.rate=0.05318060420314465]:2.740675047786E-1,44[&location="Northeast",location.rate=0.05318060420314465]:2.686030239044E-1)[&location="Northeast",location.rate=0.05318060420314465]:3.295014770332E-1)[&location="Northeast",location.rate=0.05318060420314465]:2.18199634829E-2,(43[&location="Northeast",location.rate=0.05318060420314465]:4.088438875613E-1,(((41[&location="Northeast",location.rate=0.05318060420314465]:9.785798646526E-2,42[&location="Northeast",location.rate=0.05318060420314465]:1.033224673395E-1)[&location="Northeast",location.rate=0.05318060420314465]:8.616379384367E-2,48[&location="Northeast",location.rate=0.05318060420314465]:2.277376273034E-1)[&location="Northeast",location.rate=0.05318060420314465]:1.173288044043E-1,46[&location="Northeast",location.rate=0.05318060420314465]:3.559953934562E-1)[&location="Northeast",location.rate=0.05318060420314465]:5.284849410509E-2)[&location="Northeast",location.rate=0.05318060420314465]:2.165450577334E-1)[&location="Northeast",location.rate=0.05318060420314465]:1.83671228811E-2)[&location="Northeast",location.rate=0.05318060420314465]:6.669497918521E-2,(((118[&location="Northeast",location.rate=0.05318060420314465]:7.33988019364E-1,69[&location="North",location.rate=0.05318060420314465]:7.449469234736E-1)[&location="Northeast",location.rate=0.05318060420314465]:1.496010492469E-2,((132[&location="North",location.rate=0.05318060420314465]:3.753558980057E-2,129[&location="North",location.rate=0.05318060420314465]:3.479586377321E-2)[&location="North",location.rate=0.05318060420314465]:2.03180592618E-1,(130[&location="North",location.rate=0.05318060420314465]:5.333476927777E-2,131[&location="North",location.rate=0.05318060420314465]:5.607449530512E-2)[&location="North",location.rate=0.05318060420314465]:1.846416871135E-1)[&location="North",location.rate=0.05318060420314465]:3.739853665275E-1)[&location="Northeast",location.rate=0.05318060420314465]:7.961609837444E-1,(128[&location="North",location.rate=0.05318060420314465]:9.532363989105E-1,((65[&location="Centre-West",location.rate=0.05318060420314465]:1.85759350264E-1,((64[&location="Centre-West",location.rate=0.05318060420314465]:8.010870512637E-2,62[&location="Centre-West",location.rate=0.05318060420314465]:1.212045955374E-1)[&location="Centre-West",location.rate=0.05318060420314465]:1.1938211241E-1,60[&location="Centre-West",location.rate=0.05318060420314465]:4.88058860297E-2)[&location="Centre-West",location.rate=0.05318060420314465]:1.369534642343E-1)[&location="Centre-West",location.rate=0.05318060420314465]:2.36499257658E-1,(61[&location="Centre-West",location.rate=0.05318060420314465]:8.978781020957E-2,63[&location="Centre-West",location.rate=0.05318060420314465]:4.869191979852E-2)[&location="Centre-West",location.rate=0.05318060420314465]:5.242516196302E-1)[&location="Centre-West",location.rate=0.05318060420314465]:4.78922996468E-1)[&location="Northeast",location.rate=0.05318060420314465]:4.521466817253E-1)[&location="Northeast",location.rate=0.05318060420314465]:7.026745770517E-2)[&location="Northeast",location.rate=0.05318060420314465]:2.020613627907E-1)[&location="Northeast",location.rate=0.05318060420314465]:2.662024702675E-1,(((96[&location="RJ",location.rate=0.05318060420314465]:9.310879150014E-1,((95[&location="RJ",location.rate=0.05318060420314465]:4.725875750744E-1,(100[&location="RJ",location.rate=0.05318060420314465]:1.736725656456E-1,94[&location="RJ",location.rate=0.05318060420314465]:1.736725656456E-1)[&location="RJ",location.rate=0.05318060420314465]:2.142155558767E-1)[&location="RJ",location.rate=0.05318060420314465]:4.619134879109E-1,((99[&location="RJ",location.rate=0.05318060420314465]:6.850058700513E-1,((101[&location="RJ",location.rate=0.05318060420314465]:1.149994726891E0,(((((((20[&location="RJ",location.rate=0.05318060420314465]:6.255542450311E-1,25[&location="RJ",location.rate=0.05318060420314465]:6.447323272228E-1)[&location="RJ",location.rate=0.05318060420314465]:2.264505236184E-1,23[&location="RJ",location.rate=0.05318060420314465]:8.602239467316E-1)[&location="RJ",location.rate=0.05318060420314465]:1.244060958619E-1,(11[&location="RJ",location.rate=0.05318060420314465]:6.390894431861E-1,140[&location="RJ",location.rate=0.05318060420314465]:6.199113609943E-1)[&location="RJ",location.rate=0.05318060420314465]:2.606090925581E-1)[&location="RJ",location.rate=0.05318060420314465]:2.218648599876E-1,102[&location="RJ",location.rate=0.05318060420314465]:5.580997107433E-2)[&location="RJ",location.rate=0.05318060420314465]:8.334801691701E-3,(((28[&location="RJ",location.rate=0.05318060420314465]:4.216939276678E-1,21[&location="RJ",location.rate=0.05318060420314465]:3.970363934214E-1)[&location="RJ",location.rate=0.05318060420314465]:4.255732073097E-1,1[&location="RJ",location.rate=0.05318060420314465]:6.096576511456E-2)[&location="RJ",location.rate=0.05318060420314465]:2.317365725469E-1,24[&location="RJ",location.rate=0.05318060420314465]:1.07352425547E0)[&location="RJ",location.rate=0.05318060420314465]:1.522643529127E-1)[&location="RJ",location.rate=0.05318060420314465]:1.934818687487E-1,(((141[&location="RJ",location.rate=0.05318060420314465]:9.972295546031E-2,(144[&location="RJ",location.rate=0.05318060420314465]:7.921537241664E-2,145[&location="RJ",location.rate=0.05318060420314465]:8.469482447158E-2)[&location="RJ",location.rate=0.05318060420314465]:1.776785701632E-2)[&location="RJ",location.rate=0.05318060420314465]:3.685434785458E-2,142[&location="RJ",location.rate=0.05318060420314465]:1.393170293425E-1)[&location="RJ",location.rate=0.05318060420314465]:1.338599754097E0,(((((107[&location="RJ",location.rate=0.05318060420314465]:3.544330289195E-1,108[&location="RJ",location.rate=0.05318060420314465]:3.516933028921E-1)[&location="RJ",location.rate=0.05318060420314465]:1.95454056661E-1,(109[&location="RJ",location.rate=0.05318060420314465]:2.241370598292E-1,114[&location="RJ",location.rate=0.05318060420314465]:1.446850050347E-1)[&location="RJ",location.rate=0.05318060420314465]:3.44928107943E-1)[&location="RJ",location.rate=0.05318060420314465]:1.621344057349E-1,((13[&location="RJ",location.rate=0.05318060420314465]:4.215463031466E-1,19[&location="RJ",location.rate=0.05318060420314465]:4.599024675303E-1)[&location="RJ",location.rate=0.05318060420314465]:2.805187627396E-1,115[&location="RJ",location.rate=0.05318060420314465]:6.198732850644E-1)[&location="RJ",location.rate=0.05318060420314465]:3.18742336482E-2)[&location="RJ",location.rate=0.05318060420314465]:1.916521355459E-1,((116[&location="RJ",location.rate=0.05318060420314465]:6.22061299733E-1,((104[&location="RJ",location.rate=0.05318060420314465]:1.797295612724E-1,139[&location="RJ",location.rate=0.05318060420314465]:3.715103831901E-1)[&location="RJ",location.rate=0.05318060420314465]:4.423611757115E-1,(111[&location="RJ",location.rate=0.05318060420314465]:2.077758210631E-2,106[&location="RJ",location.rate=0.05318060420314465]:4.33922594194E-3)[&location="RJ",location.rate=0.05318060420314465]:6.177515110419E-1)[&location="RJ",location.rate=0.05318060420314465]:6.024453535188E-2)[&location="RJ",location.rate=0.05318060420314465]:1.935739148339E-1,(148[&location="RJ",location.rate=0.05318060420314465]:2.476309938797E-1,143[&location="RJ",location.rate=0.05318060420314465]:2.448912678524E-1)[&location="RJ",location.rate=0.05318060420314465]:6.063603850708E-1)[&location="RJ",location.rate=0.05318060420314465]:2.776443969163E-2)[&location="RJ",location.rate=0.05318060420314465]:9.082300327912E-2,((((117[&location="RJ",location.rate=0.05318060420314465]:4.396124620146E-1,105[&location="RJ",location.rate=0.05318060420314465]:4.094754757132E-1)[&location="RJ",location.rate=0.05318060420314465]:1.517200811095E-1,110[&location="RJ",location.rate=0.05318060420314465]:5.831133650418E-1)[&location="RJ",location.rate=0.05318060420314465]:3.7985797889E-2,113[&location="RJ",location.rate=0.05318060420314465]:6.265786149855E-1)[&location="RJ",location.rate=0.05318060420314465]:6.177406658037E-2,(((17[&location="RJ",location.rate=0.05318060420314465]:5.32521561827E-1,14[&location="RJ",location.rate=0.05318060420314465]:4.941653974433E-1)[&location="RJ",location.rate=0.05318060420314465]:4.828850417812E-2,(4[&location="RJ",location.rate=0.05318060420314465]:1.662204093094E-1,30[&location="RJ",location.rate=0.05318060420314465]:3.388231490355E-1)[&location="RJ",location.rate=0.05318060420314465]:3.186992457368E-1)[&location="RJ",location.rate=0.05318060420314465]:1.148581985885E-1,(9[&location="RJ",location.rate=0.05318060420314465]:5.567227977581E-1,112[&location="RJ",location.rate=0.05318060420314465]:5.649419758402E-1)[&location="RJ",location.rate=0.05318060420314465]:9.237012436971E-2)[&location="RJ",location.rate=0.05318060420314465]:3.104058135599E-2)[&location="RJ",location.rate=0.05318060420314465]:3.280617567936E-1)[&location="RJ",location.rate=0.05318060420314465]:2.888996053535E-1)[&location="RJ",location.rate=0.05318060420314465]:2.628520054133E-2)[&location="RJ",location.rate=0.05318060420314465]:1.682324520486E-1,(((((85[&location="Northeast",location.rate=0.05318060420314465]:3.463434120579E-2,83[&location="Northeast",location.rate=0.05318060420314465]:3.463434120579E-2)[&location="Northeast",location.rate=0.05318060420314465]:1.91126782562E-1,(((91[&location="Northeast",location.rate=0.05318060420314465]:3.231658072628E-2,90[&location="Northeast",location.rate=0.05318060420314465]:3.231658072628E-2)[&location="Northeast",location.rate=0.05318060420314465]:3.293806911541E-2,92[&location="Northeast",location.rate=0.05318060420314465]:6.525464984169E-2)[&location="Northeast",location.rate=0.05318060420314465]:1.240601427041E-1,(93[&location="Northeast",location.rate=0.05318060420314465]:6.827921329799E-2,(84[&location="Northeast",location.rate=0.05318060420314465]:3.252245705347E-2,86[&location="Northeast",location.rate=0.05318060420314465]:3.252245705347E-2)[&location="Northeast",location.rate=0.05318060420314465]:2.205812610751E-2)[&location="Northeast",location.rate=0.05318060420314465]:1.210355792478E-1)[&location="Northeast",location.rate=0.05318060420314465]:5.014496135906E-2)[&location="Northeast",location.rate=0.05318060420314465]:1.572186092492E-1,((89[&location="Northeast",location.rate=0.05318060420314465]:1.038951400099E-1,88[&location="Northeast",location.rate=0.05318060420314465]:9.019650987291E-2)[&location="Northeast",location.rate=0.05318060420314465]:1.640553635944E-1,87[&location="Northeast",location.rate=0.05318060420314465]:2.542518734673E-1)[&location="Northeast",location.rate=0.05318060420314465]:1.287278595497E-1)[&location="Northeast",location.rate=0.05318060420314465]:7.258548264701E-1,3[&location="RJ",location.rate=0.05318060420314465]:5.6910853209E-1)[&location="RJ",location.rate=0.05318060420314465]:8.376866025496E-2,(((10[&location="RJ",location.rate=0.05318060420314465]:1.830881234878E-1,15[&location="RJ",location.rate=0.05318060420314465]:2.214442878713E-1)[&location="RJ",location.rate=0.05318060420314465]:3.491914320162E-1,18[&location="RJ",location.rate=0.05318060420314465]:5.788548979698E-1)[&location="RJ",location.rate=0.05318060420314465]:1.25766876217E-2,6[&location="RJ",location.rate=0.05318060420314465]:5.284178869614E-1)[&location="RJ",location.rate=0.05318060420314465]:1.76514099904E-1)[&location="RJ",location.rate=0.05318060420314465]:7.70242175191E-1)[&location="RJ",location.rate=0.05318060420314465]:7.296150853824E-1)[&location="RJ",location.rate=0.05318060420314465]:3.39699194816E-1,97[&location="RJ",location.rate=0.05318060420314465]:4.454915113469E-1)[&location="RJ",location.rate=0.05318060420314465]:1.820288329471E-2)[&location="RJ",location.rate=0.05318060420314465]:3.807148914898E-3,98[&location="RJ",location.rate=0.05318060420314465]:6.66955095469E-1)[&location="RJ",location.rate=0.05318060420314465]:2.566170057675E-1)[&location="RJ",location.rate=0.05318060420314465]:2.11770159505E-2)[&location="RJ",location.rate=0.05318060420314465]:1.87734710105E-2,((40[&location="RJ",location.rate=0.05318060420314465]:8.005619919823E-1,(146[&location="RJ",location.rate=0.05318060420314465]:7.444069604089E-1,(16[&location="RJ",location.rate=0.05318060420314465]:2.388882856739E0,(39[&location="RJ",location.rate=0.05318060420314465]:2.645342352892E-1,(((26[&location="RJ",location.rate=0.05318060420314465]:4.076722131157E-1,(7[&location="RJ",location.rate=0.05318060420314465]:1.151354105122E-1,8[&location="RJ",location.rate=0.05318060420314465]:1.151354105122E-1)[&location="RJ",location.rate=0.05318060420314465]:1.85687487535E-1)[&location="RJ",location.rate=0.05318060420314465]:3.312307543379E-1,(31[&location="RJ",location.rate=0.05318060420314465]:6.823370334126E-1,(22[&location="RJ",location.rate=0.05318060420314465]:3.857560484845E-1,27[&location="RJ",location.rate=0.05318060420314465]:4.021944046488E-1)[&location="RJ",location.rate=0.05318060420314465]:2.417864643801E-1)[&location="RJ",location.rate=0.05318060420314465]:1.004015504794E-1)[&location="RJ",location.rate=0.05318060420314465]:2.581263745248E-1,2[&location="RJ",location.rate=0.05318060420314465]:8.134676981427E-1)[&location="RJ",location.rate=0.05318060420314465]:1.407792339976E0)[&location="RJ",location.rate=0.05318060420314465]:3.885569533288E-2)[&location="RJ",location.rate=0.05318060420314465]:3.207984505519E-1)[&location="RJ",location.rate=0.05318060420314465]:1.763736108083E-1)[&location="RJ",location.rate=0.05318060420314465]:1.500240049749E-2,147[&location="RJ",location.rate=0.05318060420314465]:8.729414416602E-1)[&location="RJ",location.rate=0.05318060420314465]:1.954289517138E-2)[&location="RJ",location.rate=0.05318060420314465]:1.117302992249E-1,38[&location="Northeast",location.rate=0.05318060420314465]:8.785315759471E-1)[&location="Northeast",location.rate=0.05318060420314465]:1.389811186799E-1)[&location="Northeast",location.rate=0.05318060420314465]:3.502595831276E-1)[&location="Northeast",location.rate=0.05318060420314465]:1.087804861441E-1,34[&location="Northeast",location.rate=0.05318060420314465]:1.117361875311E-2)[&location="Northeast",location.rate=0.05318060420314465]:5.185731290805E-2)[&location="Northeast"];
tree STATE_2032000 [&joint=-64.94417240675413,lnP=-64.94417240675413] = [&R] ((((((57[&location="Northeast",location.rate=0.032473701399271616]:2.708071298697E-1,(((56[&location="Northeast",location.rate=0.032473701399271616]:1.233454422601E-1,55[&location="Northeast",location.rate=0.032473701399271616]:1.233454422601E-1)[&location="Northeast",location.rate=0.032473701399271616]:2.263675766912E-2,(58[&location="Northeast",location.rate=0.032473701399271616]:1.129158714846E-1,(59[&location="Northeast",location.rate=0.032473701399271616]:6.049495773777E-2,37[&location="Northeast",location.rate=0.032473701399271616]:9.874632385799E-2)[&location="Northeast",location.rate=0.032473701399271616]:3.329523068673E-2)[&location="Northeast",location.rate=0.032473701399271616]:6.038873281635E-2)[&location="Northeast",location.rate=0.032473701399271616]:6.831688150202E-2,54[&location="Northeast",location.rate=0.032473701399271616]:1.842444366226E-1)[&location="Northeast",location.rate=0.032473701399271616]:4.557908668966E-2)[&location="Northeast",location.rate=0.032473701399271616]:3.63230918038E-1,68[&location="North",location.rate=0.032473701399271616]:5.821254796016E-1)[&location="Northeast",location.rate=0.032473701399271616]:8.038060915207E-1,((((((((81[&location="North",location.rate=0.032473701399271616]:2.578041362401E-2,80[&location="North",location.rate=0.032473701399271616]:2.578041362401E-2)[&location="North",location.rate=0.032473701399271616]:2.493824134353E-1,73[&location="North",location.rate=0.032473701399271616]:3.244778955524E-1)[&location="North",location.rate=0.032473701399271616]:2.895639560261E-2,71[&location="North",location.rate=0.032473701399271616]:2.849411404701E-1)[&location="North",location.rate=0.032473701399271616]:9.867467595314E-2,(77[&location="North",location.rate=0.032473701399271616]:3.878923325864E-1,(82[&location="North",location.rate=0.032473701399271616]:2.995637116209E-1,(79[&location="North",location.rate=0.032473701399271616]:2.836692509215E-1,(78[&location="North",location.rate=0.032473701399271616]:6.824790872687E-2,72[&location="North",location.rate=0.032473701399271616]:4.633010050756E-2)[&location="North",location.rate=0.032473701399271616]:2.154213421947E-1)[&location="North",location.rate=0.032473701399271616]:7.67528261733E-3)[&location="North",location.rate=0.032473701399271616]:6.093136069141E-2)[&location="North",location.rate=0.032473701399271616]:5.873718246703E-2)[&location="North",location.rate=0.032473701399271616]:1.40268569539E-1,((70[&location="North",location.rate=0.032473701399271616]:3.599856207703E-1,(76[&location="North",location.rate=0.032473701399271616]:3.376142519164E-1,74[&location="North",location.rate=0.032473701399271616]:3.376142519164E-1)[&location="North",location.rate=0.032473701399271616]:6.072753323739E-2)[&location="North",location.rate=0.032473701399271616]:3.886372806355E-2,75[&location="North",location.rate=0.032473701399271616]:4.372055132173E-1)[&location="North",location.rate=0.032473701399271616]:1.551720234299E-1)[&location="North",location.rate=0.032473701399271616]:5.994826095164E-1,(52[&location="Northeast",location.rate=0.032473701399271616]:2.567248460873E-1,((29[&location="RJ",location.rate=0.032473701399271616]:6.651601249743E-1,(5[&location="RJ",location.rate=0.032473701399271616]:2.078097085364E-1,12[&location="RJ",location.rate=0.032473701399271616]:2.461658729198E-1)[&location="RJ",location.rate=0.032473701399271616]:3.121449369859E-1)[&location="RJ",location.rate=0.032473701399271616]:2.798450276724E-1,103[&location="RJ",location.rate=0.032473701399271616]:7.121284403179E-1)[&location="RJ",location.rate=0.032473701399271616]:1.20889014033E0)[&location="Northeast",location.rate=0.032473701399271616]:1.968689627755E-1)[&location="Northeast",location.rate=0.032473701399271616]:1.170304571331E-1,((134[&location="Northeast",location.rate=0.032473701399271616]:4.018349096667E-1,(137[&location="Northeast",location.rate=0.032473701399271616]:3.203900921082E-1,133[&location="Northeast",location.rate=0.032473701399271616]:2.792942016971E-1)[&location="Northeast",location.rate=0.032473701399271616]:1.526776942707E-1)[&location="Northeast",location.rate=0.032473701399271616]:8.782704960186E-1,53[&location="Northeast",location.rate=0.032473701399271616]:5.281628950182E-1)[&location="Northeast",location.rate=0.032473701399271616]:3.426464966636E-2)[&location="Northeast",location.rate=0.032473701399271616]:3.248081747193E-1,125[&location="Northeast",location.rate=0.032473701399271616]:6.768532057427E-1)[&location="Northeast",location.rate=0.032473701399271616]:8.757450320464E-1)[&location="Northeast",location.rate=0.032473701399271616]:1.146303210388E-1,32[&location="Northeast",location.rate=0.032473701399271616]:6.790974753968E-2)[&location="Northeast",location.rate=0.032473701399271616]:8.950715331141E-3,((((122[&location="Northeast",location.rate=0.032473701399271616]:3.1195901894E-1,(123[&location="Northeast",location.rate=0.032473701399271616]:5.909518856415E-2,124[&location="Northeast",location.rate=0.032473701399271616]:5.636294812702E-2)[&location="Northeast",location.rate=0.032473701399271616]:2.528638303758E-1)[&location="Northeast",location.rate=0.032473701399271616]:3.563150763798E-1,67[&location="North",location.rate=0.032473701399271616]:1.670015449791E-1)[&location="Northeast",location.rate=0.032473701399271616]:7.744531348553E-2,66[&location="North",location.rate=0.032473701399271616]:2.444468584646E-1)[&location="Northeast",location.rate=0.032473701399271616]:1.471275493118E-1,(126[&location="Northeast",location.rate=0.032473701399271616]:1.19650109204E0,(((138[&location="Northeast",location.rate=0.032473701399271616]:2.20059150234E-1,136[&location="Northeast",location.rate=0.032473701399271616]:8.855230091878E-2)[&location="Northeast",location.rate=0.032473701399271616]:6.247000321773E-1,135[&location="Northeast",location.rate=0.032473701399271616]:6.447591824112E-1)[&location="Northeast",location.rate=0.032473701399271616]:8.44554771391E-1,(120[&location="Northeast",location.rate=0.032473701399271616]:6.923279868299E-1,119[&location="Northeast",location.rate=0.032473701399271616]:7.882183977888E-1)[&location="Northeast",location.rate=0.032473701399271616]:1.049040761493E0)[&location="Northeast",location.rate=0.032473701399271616]:1.449444554025E-1)[&location="Northeast",location.rate=0.032473701399271616]:4.422475054209E-1)[&location="Northeast",location.rate=0.032473701399271616]:5.702175619436E-1)[&location="Northeast",location.rate=0.032473701399271616]:4.935653586682E-2,(33[&location="Northeast",location.rate=0.032473701399271616]:3.546245726371E-2,((((((127[&location="Centre-West",location.rate=0.032473701399271616]:2.652245158664E0,36[&location="Northeast",location.rate=0.032473701399271616]:1.316972134582E-1)[&location="Northeast",location.rate=0.032473701399271616]:2.572563809792E-2,121[&location="Northeast",location.rate=0.032473701399271616]:2.236874906351E0)[&location="Northeast",location.rate=0.032473701399271616]:1.44708133538E-2,35[&location="Northeast",location.rate=0.032473701399271616]:1.253183224441E-1)[&location="Northeast",location.rate=0.032473701399271616]:1.129792347382E-1,(((128[&location="North",location.rate=0.032473701399271616]:1.439177839386E0,(((62[&location="Centre-West",location.rate=0.032473701399271616]:2.835840712807E-1,65[&location="Centre-West",location.rate=0.032473701399271616]:9.180324936296E-2)[&location="Centre-West",location.rate=0.032473701399271616]:2.19036387424E-2,(60[&location="Centre-West",location.rate=0.032473701399271616]:1.083220765103E-3,64[&location="Centre-West",location.rate=0.032473701399271616]:1.517681522718E-1)[&location="Centre-West",location.rate=0.032473701399271616]:1.126236673403E-1)[&location="Centre-West",location.rate=0.032473701399271616]:2.953276892908E-1,(61[&location="Centre-West",location.rate=0.032473701399271616]:6.32580961637E-2,63[&location="Centre-West",location.rate=0.032473701399271616]:2.216220575266E-2)[&location="Centre-West",location.rate=0.032473701399271616]:5.375573031502E-1)[&location="Centre-West",location.rate=0.032473701399271616]:9.78088467469E-1)[&location="Northeast",location.rate=0.032473701399271616]:1.950356328802E-2,(((((131[&location="North",location.rate=0.032473701399271616]:6.711793874237E-2,130[&location="North",location.rate=0.032473701399271616]:6.437821271501E-2)[&location="North",location.rate=0.032473701399271616]:1.191207986641E-1,129[&location="North",location.rate=0.032473701399271616]:1.834990113791E-1)[&location="North",location.rate=0.032473701399271616]:2.334333955045E-2,132[&location="North",location.rate=0.032473701399271616]:2.095820769569E-1)[&location="North",location.rate=0.032473701399271616]:4.911989466212E-1,118[&location="Northeast",location.rate=0.032473701399271616]:8.350275989207E-1)[&location="North",location.rate=0.032473701399271616]:8.660901512175E-2,69[&location="North",location.rate=0.032473701399271616]:9.325955181521E-1)[&location="North",location.rate=0.032473701399271616]:6.767708160285E-1)[&location="Northeast",location.rate=0.032473701399271616]:1.620203946757E-1,((((((48[&location="Northeast",location.rate=0.032473701399271616]:1.820944112343E-1,42[&location="Northeast",location.rate=0.032473701399271616]:1.438430451141E-1)[&location="Northeast",location.rate=0.032473701399271616]:1.676487247121E-1,41[&location="Northeast",location.rate=0.032473701399271616]:3.060272889519E-1)[&location="Northeast",location.rate=0.032473701399271616]:1.629591721973E-2,46[&location="Northeast",location.rate=0.032473701399271616]:3.769680149146E-1)[&location="Northeast",location.rate=0.032473701399271616]:1.925708369955E-2,43[&location="Northeast",location.rate=0.032473701399271616]:3.962250986141E-1)[&location="Northeast",location.rate=0.032473701399271616]:2.029894095741E-1,(51[&location="Northeast",location.rate=0.032473701399271616]:5.427718616536E-1,((44[&location="Northeast",location.rate=0.032473701399271616]:4.390044715073E-2,47[&location="Northeast",location.rate=0.032473701399271616]:4.936492802499E-2)[&location="Northeast",location.rate=0.032473701399271616]:3.793188748723E-1,(50[&location="Northeast",location.rate=0.032473701399271616]:3.434432000629E-1,49[&location="Northeast",location.rate=0.032473701399271616]:3.434432000629E-1)[&location="Northeast",location.rate=0.032473701399271616]:5.245371758865E-2)[&location="Northeast",location.rate=0.032473701399271616]:1.414104631278E-1)[&location="Northeast",location.rate=0.032473701399271616]:2.912024216321E-2)[&location="Northeast",location.rate=0.032473701399271616]:1.080362181446E-1,45[&location="Northeast",location.rate=0.032473701399271616]:6.990540050215E-1)[&location="Northeast",location.rate=0.032473701399271616]:1.482515800365E-1)[&location="Northeast",location.rate=0.032473701399271616]:1.463628831207E-1)[&location="Northeast",location.rate=0.032473701399271616]:4.991553921997E-1,(((146[&location="RJ",location.rate=0.032473701399271616]:5.979753677853E-1,(147[&location="RJ",location.rate=0.032473701399271616]:4.924789448827E-1,16[&location="RJ",location.rate=0.032473701399271616]:2.52059482182E0)[&location="RJ",location.rate=0.032473701399271616]:4.265489284801E-2)[&location="RJ",location.rate=0.032473701399271616]:2.088617828413E-1,((101[&location="RJ",location.rate=0.032473701399271616]:1.159890475688E0,((((((92[&location="Northeast",location.rate=0.032473701399271616]:5.210358202598E-2,(90[&location="Northeast",location.rate=0.032473701399271616]:1.100428185669E-2,91[&location="Northeast",location.rate=0.032473701399271616]:1.100428185669E-2)[&location="Northeast",location.rate=0.032473701399271616]:4.109930016929E-2)[&location="Northeast",location.rate=0.032473701399271616]:9.774441355817E-2,((93[&location="Northeast",location.rate=0.032473701399271616]:6.536674811196E-2,84[&location="Northeast",location.rate=0.032473701399271616]:5.166811797495E-2)[&location="Northeast",location.rate=0.032473701399271616]:6.011977648812E-2,(83[&location="Northeast",location.rate=0.032473701399271616]:1.100679716484E-1,(86[&location="Northeast",location.rate=0.032473701399271616]:8.616498405648E-2,85[&location="Northeast",location.rate=0.032473701399271616]:8.616498405648E-2)[&location="Northeast",location.rate=0.032473701399271616]:2.390298759187E-2)[&location="Northeast",location.rate=0.032473701399271616]:1.719922814707E-3)[&location="Northeast",location.rate=0.032473701399271616]:2.436147098408E-2)[&location="Northeast",location.rate=0.032473701399271616]:1.600521795104E-1,(89[&location="Northeast",location.rate=0.032473701399271616]:5.883579526435E-2,88[&location="Northeast",location.rate=0.032473701399271616]:4.513716512734E-2)[&location="Northeast",location.rate=0.032473701399271616]:2.510643798302E-1)[&location="Northeast",location.rate=0.032473701399271616]:5.622963468878E-2,87[&location="Northeast",location.rate=0.032473701399271616]:3.524311796463E-1)[&location="Northeast",location.rate=0.032473701399271616]:1.293812104525E0,((3[&location="RJ",location.rate=0.032473701399271616]:3.833697073487E-1,18[&location="RJ",location.rate=0.032473701399271616]:4.984382004993E-1)[&location="RJ",location.rate=0.032473701399271616]:2.045349592628E-1,((10[&location="RJ",location.rate=0.032473701399271616]:4.813213287864E-1,15[&location="RJ",location.rate=0.032473701399271616]:5.196774931698E-1)[&location="RJ",location.rate=0.032473701399271616]:1.493199525689E-1,6[&location="RJ",location.rate=0.032473701399271616]:6.142029251909E-1)[&location="RJ",location.rate=0.032473701399271616]:2.575653594109E-2)[&location="RJ",location.rate=0.032473701399271616]:5.186125901628E-1)[&location="RJ",location.rate=0.032473701399271616]:5.270412822308E-1,((((((148[&location="RJ",location.rate=0.032473701399271616]:1.570680209232E-1,143[&location="RJ",location.rate=0.032473701399271616]:1.543282948959E-1)[&location="RJ",location.rate=0.032473701399271616]:6.367188283449E-1,((104[&location="RJ",location.rate=0.032473701399271616]:5.449933632946E-1,(111[&location="RJ",location.rate=0.032473701399271616]:1.127862665675E-1,(106[&location="RJ",location.rate=0.032473701399271616]:9.281324206834E-2,139[&location="RJ",location.rate=0.032473701399271616]:2.845940639861E-1)[&location="RJ",location.rate=0.032473701399271616]:3.534668334824E-3)[&location="RJ",location.rate=0.032473701399271616]:4.486454528914E-1)[&location="RJ",location.rate=0.032473701399271616]:1.005077266834E-1,116[&location="RJ",location.rate=0.032473701399271616]:5.852271173752E-1)[&location="RJ",location.rate=0.032473701399271616]:1.702035675093E-1)[&location="RJ",location.rate=0.032473701399271616]:1.799013075968E-1,((13[&location="RJ",location.rate=0.032473701399271616]:5.518278728823E-1,19[&location="RJ",location.rate=0.032473701399271616]:5.90184037266E-1)[&location="RJ",location.rate=0.032473701399271616]:2.087420629826E-1,((107[&location="RJ",location.rate=0.032473701399271616]:4.468070147291E-1,(108[&location="RJ",location.rate=0.032473701399271616]:3.79826870454E-1,(109[&location="RJ",location.rate=0.032473701399271616]:2.604924539308E-1,114[&location="RJ",location.rate=0.032473701399271616]:1.810403991363E-1)[&location="RJ",location.rate=0.032473701399271616]:1.412522247423E-1)[&location="RJ",location.rate=0.032473701399271616]:6.424041824769E-2)[&location="RJ",location.rate=0.032473701399271616]:2.205560301684E-1,115[&location="RJ",location.rate=0.032473701399271616]:6.070890722946E-1)[&location="RJ",location.rate=0.032473701399271616]:7.128908274844E-2)[&location="RJ",location.rate=0.032473701399271616]:2.569538374382E-1)[&location="RJ",location.rate=0.032473701399271616]:1.324292266606E-1,((113[&location="RJ",location.rate=0.032473701399271616]:6.917934725338E-1,((110[&location="RJ",location.rate=0.032473701399271616]:5.475804186193E-1,105[&location="RJ",location.rate=0.032473701399271616]:5.256626104002E-1)[&location="RJ",location.rate=0.032473701399271616]:7.12287094951E-2,117[&location="RJ",location.rate=0.032473701399271616]:6.270283061967E-1)[&location="RJ",location.rate=0.032473701399271616]:6.750489236465E-2)[&location="RJ",location.rate=0.032473701399271616]:4.018694196324E-2,(9[&location="RJ",location.rate=0.032473701399271616]:6.842727878111E-1,((112[&location="RJ",location.rate=0.032473701399271616]:5.741716114064E-1,(17[&location="RJ",location.rate=0.032473701399271616]:5.419923704607E-1,14[&location="RJ",location.rate=0.032473701399271616]:5.03636206077E-1)[&location="RJ",location.rate=0.032473701399271616]:7.053540532938E-2)[&location="RJ",location.rate=0.032473701399271616]:3.080851676012E-2,(4[&location="RJ",location.rate=0.032473701399271616]:1.189153390882E-1,30[&location="RJ",location.rate=0.032473701399271616]:2.915180788142E-1)[&location="RJ",location.rate=0.032473701399271616]:4.285305425032E-1)[&location="RJ",location.rate=0.032473701399271616]:8.751183772663E-2)[&location="RJ",location.rate=0.032473701399271616]:3.948844860389E-2)[&location="RJ",location.rate=0.032473701399271616]:4.179725854667E-1)[&location="RJ",location.rate=0.032473701399271616]:2.815291572561E-1,((144[&location="RJ",location.rate=0.032473701399271616]:2.455241695887E-1,(145[&location="RJ",location.rate=0.032473701399271616]:1.076435192573E-1,141[&location="RJ",location.rate=0.032473701399271616]:1.049037932298E-1)[&location="RJ",location.rate=0.032473701399271616]:1.433601023863E-1)[&location="RJ",location.rate=0.032473701399271616]:1.393642650705E-1,142[&location="RJ",location.rate=0.032473701399271616]:3.903678867142E-1)[&location="RJ",location.rate=0.032473701399271616]:1.213717010232E0)[&location="RJ",location.rate=0.032473701399271616]:3.601133022664E-2,((((23[&location="RJ",location.rate=0.032473701399271616]:7.247245089094E-1,(25[&location="RJ",location.rate=0.032473701399271616]:6.265314261095E-1,20[&location="RJ",location.rate=0.032473701399271616]:6.073533439178E-1)[&location="RJ",location.rate=0.032473701399271616]:1.091519869096E-1)[&location="RJ",location.rate=0.032473701399271616]:1.016560047952E-1,(140[&location="RJ",location.rate=0.032473701399271616]:6.329220952133E-1,11[&location="RJ",location.rate=0.032473701399271616]:6.52100177405E-1)[&location="RJ",location.rate=0.032473701399271616]:8.93488294504E-2)[&location="RJ",location.rate=0.032473701399271616]:4.505897377925E-1,102[&location="RJ",location.rate=0.032473701399271616]:1.262853199904E-1)[&location="RJ",location.rate=0.032473701399271616]:1.834146771381E-1,(24[&location="RJ",location.rate=0.032473701399271616]:9.667559146243E-1,(1[&location="RJ",location.rate=0.032473701399271616]:2.880132093061E-2,(21[&location="RJ",location.rate=0.032473701399271616]:7.115313734653E-1,28[&location="RJ",location.rate=0.032473701399271616]:7.361889077118E-1)[&location="RJ",location.rate=0.032473701399271616]:7.891378308177E-2)[&location="RJ",location.rate=0.032473701399271616]:1.571326758854E-1)[&location="RJ",location.rate=0.032473701399271616]:5.045879181206E-1)[&location="RJ",location.rate=0.032473701399271616]:8.382088757835E-2)[&location="RJ",location.rate=0.032473701399271616]:2.427773803255E-1)[&location="RJ",location.rate=0.032473701399271616]:5.290716627109E-1)[&location="RJ",location.rate=0.032473701399271616]:4.732870304023E-1,((98[&location="RJ",location.rate=0.032473701399271616]:6.07154558821E-1,((99[&location="RJ",location.rate=0.032473701399271616]:5.115501093136E-1,96[&location="RJ",location.rate=0.032473701399271616]:4.760309836308E-1)[&location="RJ",location.rate=0.032473701399271616]:1.020533914154E-1,(95[&location="RJ",location.rate=0.032473701399271616]:5.658641044095E-1,(100[&location="RJ",location.rate=0.032473701399271616]:3.67783006637E-1,94[&location="RJ",location.rate=0.032473701399271616]:3.67783006637E-1)[&location="RJ",location.rate=0.032473701399271616]:1.133816442204E-1)[&location="RJ",location.rate=0.032473701399271616]:3.681043457108E-2)[&location="RJ",location.rate=0.032473701399271616]:1.540898158917E-2)[&location="RJ",location.rate=0.032473701399271616]:9.599787627053E-2,(40[&location="RJ",location.rate=0.032473701399271616]:5.694027955521E-1,(97[&location="RJ",location.rate=0.032473701399271616]:4.425967020623E-1,(39[&location="RJ",location.rate=0.032473701399271616]:2.795012664903E-1,(2[&location="RJ",location.rate=0.032473701399271616]:9.819660633758E-1,(((22[&location="RJ",location.rate=0.032473701399271616]:3.321236701222E-1,27[&location="RJ",location.rate=0.032473701399271616]:3.485620262866E-1)[&location="RJ",location.rate=0.032473701399271616]:3.603815462318E-1,((7[&location="RJ",location.rate=0.032473701399271616]:2.032006237849E-1,8[&location="RJ",location.rate=0.032473701399271616]:2.032006237849E-1)[&location="RJ",location.rate=0.032473701399271616]:2.526503164474E-1,26[&location="RJ",location.rate=0.032473701399271616]:5.627002553009E-1)[&location="RJ",location.rate=0.032473701399271616]:1.407638651628E-1)[&location="RJ",location.rate=0.032473701399271616]:3.086432983963E-2,31[&location="RJ",location.rate=0.032473701399271616]:7.781640667417E-1)[&location="RJ",location.rate=0.032473701399271616]:4.311992569081E-1)[&location="RJ",location.rate=0.032473701399271616]:1.254261005944E0)[&location="RJ",location.rate=0.032473701399271616]:2.341336869382E-1)[&location="RJ",location.rate=0.032473701399271616]:5.576784212365E-2)[&location="RJ",location.rate=0.032473701399271616]:5.334338993112E-3)[&location="RJ",location.rate=0.032473701399271616]:8.527621255157E-2)[&location="RJ",location.rate=0.032473701399271616]:2.660522429486E-2)[&location="RJ",location.rate=0.032473701399271616]:1.61431441914E-1,38[&location="Northeast",location.rate=0.032473701399271616]:7.797440023766E-1)[&location="Northeast",location.rate=0.032473701399271616]:5.600743935209E-1)[&location="Northeast",location.rate=0.032473701399271616]:1.398192177033E-1,34[&location="Northeast",location.rate=0.032473701399271616]:1.425846845526E-2)[&location="Northeast",location.rate=0.032473701399271616]:3.764234497282E-2)[&location="Northeast",location.rate=0.032473701399271616]:9.623399352865E-2)[&location="Northeast"];
tree STATE_2034000 [&joint=-68.19421677162255,lnP=-68.19421677162255] = [&R] (32[&location="Northeast",location.rate=0.045285625568676255]:8.203268741237E-2,(33[&location="Northeast",location.rate=0.045285625568676255]:4.946682820415E-2,((((((((134[&location="Northeast",location.rate=0.045285625568676255]:3.236579756558E-1,(133[&location="Northeast",location.rate=0.045285625568676255]:3.01476610564E-1,137[&location="Northeast",location.rate=0.045285625568676255]:3.42572500975E-1)[&location="Northeast",location.rate=0.045285625568676255]:5.231835139302E-2)[&location="Northeast",location.rate=0.045285625568676255]:1.06324578921E0,((103[&location="RJ",location.rate=0.045285625568676255]:5.368311795994E-1,(29[&location="RJ",location.rate=0.045285625568676255]:2.763731920987E-1,(5[&location="RJ",location.rate=0.045285625568676255]:6.034011558805E-2,12[&location="RJ",location.rate=0.045285625568676255]:9.869627997151E-2)[&location="RJ",location.rate=0.045285625568676255]:7.082759705863E-2)[&location="RJ",location.rate=0.045285625568676255]:4.933346998295E-1)[&location="RJ",location.rate=0.045285625568676255]:1.753650892916E0,52[&location="Northeast",location.rate=0.045285625568676255]:6.261883379543E-1)[&location="Northeast",location.rate=0.045285625568676255]:1.696963755583E-2)[&location="Northeast",location.rate=0.045285625568676255]:1.151176038324E-1,(53[&location="Northeast",location.rate=0.045285625568676255]:6.404552198463E-1,(((76[&location="North",location.rate=0.045285625568676255]:2.967552237047E-1,(74[&location="North",location.rate=0.045285625568676255]:2.566599746948E-1,70[&location="North",location.rate=0.045285625568676255]:2.183038103113E-1)[&location="North",location.rate=0.045285625568676255]:4.009524900987E-2)[&location="North",location.rate=0.045285625568676255]:9.548636507348E-2,75[&location="North",location.rate=0.045285625568676255]:3.922415887782E-1)[&location="North",location.rate=0.045285625568676255]:1.131793668474E-1,(((77[&location="North",location.rate=0.045285625568676255]:2.687629345651E-1,73[&location="North",location.rate=0.045285625568676255]:2.742423866199E-1)[&location="North",location.rate=0.045285625568676255]:1.083224643607E-2,((78[&location="North",location.rate=0.045285625568676255]:1.135553599269E-1,72[&location="North",location.rate=0.045285625568676255]:9.163755170756E-2)[&location="North",location.rate=0.045285625568676255]:1.050317734432E-1,(79[&location="North",location.rate=0.045285625568676255]:2.057814193935E-1,82[&location="North",location.rate=0.045285625568676255]:2.140005974756E-1)[&location="North",location.rate=0.045285625568676255]:1.280571397652E-2)[&location="North",location.rate=0.045285625568676255]:2.539160927504E-2)[&location="North",location.rate=0.045285625568676255]:4.36766889366E-2,(71[&location="North",location.rate=0.045285625568676255]:1.996050608572E-1,(80[&location="North",location.rate=0.045285625568676255]:6.99762040798E-2,81[&location="North",location.rate=0.045285625568676255]:6.99762040798E-2)[&location="North",location.rate=0.045285625568676255]:1.488069389691E-1)[&location="North",location.rate=0.045285625568676255]:6.065311045047E-2)[&location="North",location.rate=0.045285625568676255]:1.76669633633E-1)[&location="North",location.rate=0.045285625568676255]:8.814973228329E-1)[&location="Northeast",location.rate=0.045285625568676255]:1.096236381848E-1)[&location="Northeast",location.rate=0.045285625568676255]:1.606279867184E-1,125[&location="Northeast",location.rate=0.045285625568676255]:7.003243310882E-1)[&location="Northeast",location.rate=0.045285625568676255]:5.363304790444E-1,((((55[&location="Northeast",location.rate=0.045285625568676255]:1.84540233742E-1,56[&location="Northeast",location.rate=0.045285625568676255]:1.84540233742E-1)[&location="Northeast",location.rate=0.045285625568676255]:1.541252200431E-2,((37[&location="Northeast",location.rate=0.045285625568676255]:1.378986692578E-1,59[&location="Northeast",location.rate=0.045285625568676255]:9.964730313753E-2)[&location="Northeast",location.rate=0.045285625568676255]:1.015131738129E-1,(58[&location="Northeast",location.rate=0.045285625568676255]:1.624007421753E-1,54[&location="Northeast",location.rate=0.045285625568676255]:1.05023692995E-1)[&location="Northeast",location.rate=0.045285625568676255]:5.788541783528E-2)[&location="Northeast",location.rate=0.045285625568676255]:6.989000107489E-3)[&location="Northeast",location.rate=0.045285625568676255]:2.268151807939E-2,57[&location="Northeast",location.rate=0.045285625568676255]:2.335632355745E-1)[&location="Northeast",location.rate=0.045285625568676255]:2.51427824743E-1,68[&location="North",location.rate=0.045285625568676255]:4.330784920114E-1)[&location="Northeast",location.rate=0.045285625568676255]:6.369096514545E-1)[&location="Northeast",location.rate=0.045285625568676255]:1.699891370526E-1,((35[&location="Northeast",location.rate=0.045285625568676255]:1.156739714538E-1,((((((118[&location="Northeast",location.rate=0.045285625568676255]:6.486585895809E-1,((132[&location="North",location.rate=0.045285625568676255]:1.166272284159E-1,129[&location="North",location.rate=0.045285625568676255]:1.138875023885E-1)[&location="North",location.rate=0.045285625568676255]:3.536527086735E-2,(131[&location="North",location.rate=0.045285625568676255]:1.131557183873E-1,130[&location="North",location.rate=0.045285625568676255]:1.104159923599E-1)[&location="North",location.rate=0.045285625568676255]:3.883678089592E-2)[&location="North",location.rate=0.045285625568676255]:3.624195149551E-1)[&location="North",location.rate=0.045285625568676255]:1.861537241891E-2,69[&location="North",location.rate=0.045285625568676255]:6.782328661095E-1)[&location="North",location.rate=0.045285625568676255]:6.511285377474E-1,(((65[&location="Centre-West",location.rate=0.045285625568676255]:8.686192343649E-2,(64[&location="Centre-West",location.rate=0.045285625568676255]:1.773745994054E-1,62[&location="Centre-West",location.rate=0.045285625568676255]:2.184704898165E-1)[&location="Centre-West",location.rate=0.045285625568676255]:6.017225553776E-2)[&location="Centre-West",location.rate=0.045285625568676255]:3.552340673278E-2,60[&location="Centre-West",location.rate=0.045285625568676255]:1.223853301693E-1)[&location="Centre-West",location.rate=0.045285625568676255]:1.025571187714E-1,(61[&location="Centre-West",location.rate=0.045285625568676255]:1.568699064778E-1,63[&location="Centre-West",location.rate=0.045285625568676255]:1.157740160668E-1)[&location="Centre-West",location.rate=0.045285625568676255]:2.598533643806E-1)[&location="Centre-West",location.rate=0.045285625568676255]:9.016792288887E-1)[&location="North",location.rate=0.045285625568676255]:2.130504543026E-1,128[&location="North",location.rate=0.045285625568676255]:1.391726926653E0)[&location="North",location.rate=0.045285625568676255]:1.943576315511E-1,((((((48[&location="Northeast",location.rate=0.045285625568676255]:1.872199978174E-1,42[&location="Northeast",location.rate=0.045285625568676255]:1.489686316972E-1)[&location="Northeast",location.rate=0.045285625568676255]:8.073972444254E-2,41[&location="Northeast",location.rate=0.045285625568676255]:2.242438752655E-1)[&location="Northeast",location.rate=0.045285625568676255]:1.3775888762E-1,46[&location="Northeast",location.rate=0.045285625568676255]:4.166475716285E-1)[&location="Northeast",location.rate=0.045285625568676255]:1.802896498621E-2,43[&location="Northeast",location.rate=0.045285625568676255]:4.346765366147E-1)[&location="Northeast",location.rate=0.045285625568676255]:1.558022402733E-1,((50[&location="Northeast",location.rate=0.045285625568676255]:3.286605098845E-1,49[&location="Northeast",location.rate=0.045285625568676255]:3.286605098845E-1)[&location="Northeast",location.rate=0.045285625568676255]:6.840884441303E-2,51[&location="Northeast",location.rate=0.045285625568676255]:4.025338351718E-1)[&location="Northeast",location.rate=0.045285625568676255]:1.606225373447E-1)[&location="Northeast",location.rate=0.045285625568676255]:4.431878964883E-2,((44[&location="Northeast",location.rate=0.045285625568676255]:3.223406867992E-1,47[&location="Northeast",location.rate=0.045285625568676255]:3.278051676734E-1)[&location="Northeast",location.rate=0.045285625568676255]:2.458298546913E-1,45[&location="Northeast",location.rate=0.045285625568676255]:5.654383010534E-1)[&location="Northeast",location.rate=0.045285625568676255]:6.116254417207E-2)[&location="Northeast",location.rate=0.045285625568676255]:1.860875006868E-1)[&location="Northeast",location.rate=0.045285625568676255]:5.819645831403E-2,(36[&location="Northeast",location.rate=0.045285625568676255]:2.26380326639E-3,(121[&location="Northeast",location.rate=0.045285625568676255]:1.950552729096E0,127[&location="Centre-West",location.rate=0.045285625568676255]:2.391648619507E0)[&location="Northeast",location.rate=0.045285625568676255]:1.311631289648E-1)[&location="Northeast",location.rate=0.045285625568676255]:1.598254324293E-1)[&location="Northeast",location.rate=0.045285625568676255]:1.600782238196E-4)[&location="Northeast",location.rate=0.045285625568676255]:5.241903526712E-1,(((16[&location="RJ",location.rate=0.045285625568676255]:2.672310266444E0,(39[&location="RJ",location.rate=0.045285625568676255]:4.25755189574E-1,(101[&location="RJ",location.rate=0.045285625568676255]:1.124096063386E0,((((((109[&location="RJ",location.rate=0.045285625568676255]:7.373256002738E-1,(107[&location="RJ",location.rate=0.045285625568676255]:6.181404808647E-1,((114[&location="RJ",location.rate=0.045285625568676255]:9.704720877401E-2,104[&location="RJ",location.rate=0.045285625568676255]:1.573211813768E-1)[&location="RJ",location.rate=0.045285625568676255]:4.598912593486E-1,108[&location="RJ",location.rate=0.045285625568676255]:6.14472714698E-1)[&location="RJ",location.rate=0.045285625568676255]:9.280401393679E-4)[&location="RJ",location.rate=0.045285625568676255]:1.000070372173E-1)[&location="RJ",location.rate=0.045285625568676255]:1.398019458048E-1,(19[&location="RJ",location.rate=0.045285625568676255]:4.860639539226E-1,13[&location="RJ",location.rate=0.045285625568676255]:4.477077895389E-1)[&location="RJ",location.rate=0.045285625568676255]:4.32159482567E-1)[&location="RJ",location.rate=0.045285625568676255]:5.940942289176E-2,(116[&location="RJ",location.rate=0.045285625568676255]:5.486597745691E-1,((148[&location="RJ",location.rate=0.045285625568676255]:1.425405033944E-1,143[&location="RJ",location.rate=0.045285625568676255]:1.398007773671E-1)[&location="RJ",location.rate=0.045285625568676255]:3.669685724924E-1,(115[&location="RJ",location.rate=0.045285625568676255]:4.10537221825E-1,((111[&location="RJ",location.rate=0.045285625568676255]:1.708599031539E-1,106[&location="RJ",location.rate=0.045285625568676255]:1.544215469895E-1)[&location="RJ",location.rate=0.045285625568676255]:2.385155040042E-1,139[&location="RJ",location.rate=0.045285625568676255]:5.847178729115E-1)[&location="RJ",location.rate=0.045285625568676255]:7.787414343399E-2)[&location="RJ",location.rate=0.045285625568676255]:6.061568967824E-2)[&location="RJ",location.rate=0.045285625568676255]:7.750686306593E-2)[&location="RJ",location.rate=0.045285625568676255]:3.084251396067E-1)[&location="RJ",location.rate=0.045285625568676255]:3.381020376014E-1,((110[&location="RJ",location.rate=0.045285625568676255]:5.792586873848E-1,105[&location="RJ",location.rate=0.045285625568676255]:5.573408791657E-1)[&location="RJ",location.rate=0.045285625568676255]:2.737384703784E-1,((9[&location="RJ",location.rate=0.045285625568676255]:6.38755130706E-1,113[&location="RJ",location.rate=0.045285625568676255]:6.469743087881E-1)[&location="RJ",location.rate=0.045285625568676255]:6.397335278747E-3,(((4[&location="RJ",location.rate=0.045285625568676255]:1.170891782165E-1,30[&location="RJ",location.rate=0.045285625568676255]:2.896919179425E-1)[&location="RJ",location.rate=0.045285625568676255]:4.178637445027E-1,(17[&location="RJ",location.rate=0.045285625568676255]:3.545307538115E-1,14[&location="RJ",location.rate=0.045285625568676255]:3.161745894278E-1)[&location="RJ",location.rate=0.045285625568676255]:2.763125798666E-1)[&location="RJ",location.rate=0.045285625568676255]:1.760410408489E-2,(112[&location="RJ",location.rate=0.045285625568676255]:5.973343831935E-1,117[&location="RJ",location.rate=0.045285625568676255]:6.000741092211E-1)[&location="RJ",location.rate=0.045285625568676255]:1.275689018576E-2)[&location="RJ",location.rate=0.045285625568676255]:4.32803706875E-2)[&location="RJ",location.rate=0.045285625568676255]:2.051049657511E-1)[&location="RJ",location.rate=0.045285625568676255]:4.189021227812E-1)[&location="RJ",location.rate=0.045285625568676255]:6.142542968569E-2,(((((28[&location="RJ",location.rate=0.045285625568676255]:7.812320475896E-1,21[&location="RJ",location.rate=0.045285625568676255]:7.565745133432E-1)[&location="RJ",location.rate=0.045285625568676255]:2.285089636458E-1,1[&location="RJ",location.rate=0.045285625568676255]:2.234396413725E-1)[&location="RJ",location.rate=0.045285625568676255]:6.217841728108E-2,24[&location="RJ",location.rate=0.045285625568676255]:1.066439976462E0)[&location="RJ",location.rate=0.045285625568676255]:2.779759837265E-1,(102[&location="RJ",location.rate=0.045285625568676255]:1.126058400082E-1,((11[&location="RJ",location.rate=0.045285625568676255]:7.612092657498E-1,140[&location="RJ",location.rate=0.045285625568676255]:7.420311835581E-1)[&location="RJ",location.rate=0.045285625568676255]:1.112143063078E-1,((20[&location="RJ",location.rate=0.045285625568676255]:2.709638115837E-1,25[&location="RJ",location.rate=0.045285625568676255]:2.901418937754E-1)[&location="RJ",location.rate=0.045285625568676255]:4.701421337924E-1,23[&location="RJ",location.rate=0.045285625568676255]:7.493251234582E-1)[&location="RJ",location.rate=0.045285625568676255]:2.080299554486E-1)[&location="RJ",location.rate=0.045285625568676255]:3.059356926081E-1)[&location="RJ",location.rate=0.045285625568676255]:7.016628456364E-2)[&location="RJ",location.rate=0.045285625568676255]:6.118246629079E-2,((144[&location="RJ",location.rate=0.045285625568676255]:6.434107794801E-1,(141[&location="RJ",location.rate=0.045285625568676255]:1.427194472707E-1,145[&location="RJ",location.rate=0.045285625568676255]:1.454591732983E-1)[&location="RJ",location.rate=0.045285625568676255]:5.034310582368E-1)[&location="RJ",location.rate=0.045285625568676255]:9.958886996661E-2,142[&location="RJ",location.rate=0.045285625568676255]:7.484791015017E-1)[&location="RJ",location.rate=0.045285625568676255]:7.420508318268E-1)[&location="RJ",location.rate=0.045285625568676255]:2.087696868255E-2)[&location="RJ",location.rate=0.045285625568676255]:1.503788021687E-1,((3[&location="RJ",location.rate=0.045285625568676255]:5.166629457883E-1,((89[&location="Northeast",location.rate=0.045285625568676255]:1.002324914898E-1,88[&location="Northeast",location.rate=0.045285625568676255]:8.653386135281E-2)[&location="Northeast",location.rate=0.045285625568676255]:5.668664573689E-1,(((92[&location="Northeast",location.rate=0.045285625568676255]:9.609167500278E-2,(91[&location="Northeast",location.rate=0.045285625568676255]:6.01611226943E-3,90[&location="Northeast",location.rate=0.045285625568676255]:6.01611226943E-3)[&location="Northeast",location.rate=0.045285625568676255]:9.007556273335E-2)[&location="Northeast",location.rate=0.045285625568676255]:9.465449608496E-2,87[&location="Northeast",location.rate=0.045285625568676255]:1.770475409507E-1)[&location="Northeast",location.rate=0.045285625568676255]:1.515950944257E-1,(93[&location="Northeast",location.rate=0.045285625568676255]:2.284327953525E-1,((86[&location="Northeast",location.rate=0.045285625568676255]:1.397403040728E-1,(84[&location="Northeast",location.rate=0.045285625568676255]:1.255021795494E-1,83[&location="Northeast",location.rate=0.045285625568676255]:1.255021795494E-1)[&location="Northeast",location.rate=0.045285625568676255]:1.423812452338E-2)[&location="Northeast",location.rate=0.045285625568676255]:1.229746643175E-2,85[&location="Northeast",location.rate=0.045285625568676255]:1.520377705046E-1)[&location="Northeast",location.rate=0.045285625568676255]:6.269639471086E-2)[&location="Northeast",location.rate=0.045285625568676255]:1.13908470161E-1)[&location="Northeast",location.rate=0.045285625568676255]:3.247576833453E-1)[&location="Northeast",location.rate=0.045285625568676255]:4.029886544637E-1)[&location="RJ",location.rate=0.045285625568676255]:4.319277367841E-1,(6[&location="RJ",location.rate=0.045285625568676255]:7.180770764346E-1,((10[&location="RJ",location.rate=0.045285625568676255]:3.289811378688E-1,15[&location="RJ",location.rate=0.045285625568676255]:3.673373022522E-1)[&location="RJ",location.rate=0.045285625568676255]:3.798145263422E-1,18[&location="RJ",location.rate=0.045285625568676255]:7.553710066767E-1)[&location="RJ",location.rate=0.045285625568676255]:2.571976838801E-2)[&location="RJ",location.rate=0.045285625568676255]:2.825684006583E-1)[&location="RJ",location.rate=0.045285625568676255]:4.638799531141E-1)[&location="RJ",location.rate=0.045285625568676255]:7.14365153727E-1)[&location="RJ",location.rate=0.045285625568676255]:2.748232851818E-1)[&location="RJ",location.rate=0.045285625568676255]:1.610621507527E-1)[&location="RJ",location.rate=0.045285625568676255]:6.236997062773E-2,(((146[&location="RJ",location.rate=0.045285625568676255]:6.46274168649E-1,97[&location="RJ",location.rate=0.045285625568676255]:4.550173380479E-1)[&location="RJ",location.rate=0.045285625568676255]:1.080420948303E-2,40[&location="RJ",location.rate=0.045285625568676255]:5.368597988971E-1)[&location="RJ",location.rate=0.045285625568676255]:9.760461751557E-2,(((95[&location="RJ",location.rate=0.045285625568676255]:4.525075181112E-1,(100[&location="RJ",location.rate=0.045285625568676255]:2.358529772375E-1,94[&location="RJ",location.rate=0.045285625568676255]:2.358529772375E-1)[&location="RJ",location.rate=0.045285625568676255]:1.319550873217E-1)[&location="RJ",location.rate=0.045285625568676255]:1.566191252651E-1,((99[&location="RJ",location.rate=0.045285625568676255]:4.994973107572E-1,96[&location="RJ",location.rate=0.045285625568676255]:4.639781850743E-1)[&location="RJ",location.rate=0.045285625568676255]:9.23069244514E-2,98[&location="RJ",location.rate=0.045285625568676255]:5.699463117113E-1)[&location="RJ",location.rate=0.045285625568676255]:2.825136991622E-2)[&location="RJ",location.rate=0.045285625568676255]:1.60962462771E-1,(147[&location="RJ",location.rate=0.045285625568676255]:5.421423879017E-1,(((22[&location="RJ",location.rate=0.045285625568676255]:2.168061550043E-1,27[&location="RJ",location.rate=0.045285625568676255]:2.332445111686E-1)[&location="RJ",location.rate=0.045285625568676255]:5.214856318477E-1,(((7[&location="RJ",location.rate=0.045285625568676255]:1.32633958646E-1,8[&location="RJ",location.rate=0.045285625568676255]:1.32633958646E-1)[&location="RJ",location.rate=0.045285625568676255]:2.840030139165E-1,26[&location="RJ",location.rate=0.045285625568676255]:5.23486287631E-1)[&location="RJ",location.rate=0.045285625568676255]:1.263603686182E-1,31[&location="RJ",location.rate=0.045285625568676255]:6.936822726877E-1)[&location="RJ",location.rate=0.045285625568676255]:9.940403471236E-2)[&location="RJ",location.rate=0.045285625568676255]:2.475284763173E-1,2[&location="RJ",location.rate=0.045285625568676255]:8.132175234432E-1)[&location="RJ",location.rate=0.045285625568676255]:1.628273618108E0)[&location="RJ",location.rate=0.045285625568676255]:1.459795051309E-1)[&location="RJ",location.rate=0.045285625568676255]:3.71957256044E-3)[&location="RJ",location.rate=0.045285625568676255]:1.472289454172E-2)[&location="RJ",location.rate=0.045285625568676255]:1.890430391943E-1,38[&location="Northeast",location.rate=0.045285625568676255]:7.699243392196E-1)[&location="RJ",location.rate=0.045285625568676255]:4.723054314208E-1)[&location="Northeast",location.rate=0.045285625568676255]:5.239231862129E-2)[&location="Northeast",location.rate=0.045285625568676255]:2.380365165745E-2,((66[&location="North",location.rate=0.045285625568676255]:2.148580185813E-1,126[&location="Northeast",location.rate=0.045285625568676255]:1.462032208266E0)[&location="Northeast",location.rate=0.045285625568676255]:1.566835187575E-1,(119[&location="Northeast",location.rate=0.045285625568676255]:2.325916224934E0,((120[&location="Northeast",location.rate=0.045285625568676255]:9.157813159676E-1,(135[&location="Northeast",location.rate=0.045285625568676255]:5.608635501824E-1,(138[&location="Northeast",location.rate=0.045285625568676255]:1.748577441234E-1,136[&location="Northeast",location.rate=0.045285625568676255]:4.335089480824E-2)[&location="Northeast",location.rate=0.045285625568676255]:5.86005806059E-1)[&location="Northeast",location.rate=0.045285625568676255]:1.028629712647E-1)[&location="Northeast",location.rate=0.045285625568676255]:1.206171981283E0,((122[&location="Northeast",location.rate=0.045285625568676255]:4.130767016992E-1,(124[&location="Northeast",location.rate=0.045285625568676255]:2.5861161279E-2,123[&location="Northeast",location.rate=0.045285625568676255]:2.859340171612E-2)[&location="Northeast",location.rate=0.045285625568676255]:3.844832999831E-1)[&location="Northeast",location.rate=0.045285625568676255]:2.50953201696E-1,67[&location="North",location.rate=0.045285625568676255]:1.627573530545E-1)[&location="Northeast",location.rate=0.045285625568676255]:2.220964282584E-2)[&location="Northeast",location.rate=0.045285625568676255]:1.080725167251E-1)[&location="Northeast",location.rate=0.045285625568676255]:7.850202473331E-2)[&location="Northeast",location.rate=0.045285625568676255]:3.445187570648E-1)[&location="Northeast",location.rate=0.045285625568676255]:1.582722212971E-1,34[&location="Northeast",location.rate=0.045285625568676255]:1.131881707068E-2)[&location="Northeast",location.rate=0.045285625568676255]:5.458636729785E-2)[&location="Northeast",location.rate=0.045285625568676255]:3.804531126293E-2)[&location="Northeast"];
tree STATE_2036000 [&joint=-64.80039575571955,lnP=-64.80039575571955] = [&R] ((((66[&location="North",location.rate=0.043932530923903604]:2.36113679787E-1,((119[&location="Northeast",location.rate=0.043932530923903604]:1.587509194013E0,((135[&location="Northeast",location.rate=0.043932530923903604]:3.003224097214E-1,(138[&location="Northeast",location.rate=0.043932530923903604]:1.622905389976E-1,136[&location="Northeast",location.rate=0.043932530923903604]:3.078368968235E-2)[&location="Northeast",location.rate=0.043932530923903604]:3.380318707238E-1)[&location="Northeast",location.rate=0.043932530923903604]:9.167953889642E-1,120[&location="Northeast",location.rate=0.043932530923903604]:1.469172593206E0)[&location="Northeast",location.rate=0.043932530923903604]:2.244618984789E-2)[&location="Northeast",location.rate=0.043932530923903604]:2.486200531619E-1,126[&location="Northeast",location.rate=0.043932530923903604]:1.050426724531E0)[&location="Northeast",location.rate=0.043932530923903604]:4.32861144941E-1)[&location="Northeast",location.rate=0.043932530923903604]:3.844613211281E-2,(67[&location="North",location.rate=0.043932530923903604]:1.182118854786E-1,(122[&location="Northeast",location.rate=0.043932530923903604]:3.0418636605E-1,(123[&location="Northeast",location.rate=0.043932530923903604]:1.380760068338E-2,124[&location="Northeast",location.rate=0.043932530923903604]:1.107536024626E-2)[&location="Northeast",location.rate=0.043932530923903604]:2.903787653667E-1)[&location="Northeast",location.rate=0.043932530923903604]:3.152980697692E-1)[&location="Northeast",location.rate=0.043932530923903604]:1.563479264213E-1)[&location="Northeast",location.rate=0.043932530923903604]:6.731242782353E-1,34[&location="Northeast",location.rate=0.043932530923903604]:8.467039150506E-2)[&location="Northeast",location.rate=0.043932530923903604]:9.648162749348E-2,(((38[&location="Northeast",location.rate=0.043932530923903604]:7.937968278769E-1,((((100[&location="RJ",location.rate=0.043932530923903604]:2.614181174556E-1,94[&location="RJ",location.rate=0.043932530923903604]:2.614181174556E-1)[&location="RJ",location.rate=0.043932530923903604]:1.015145924379E-1,95[&location="RJ",location.rate=0.043932530923903604]:4.476321634455E-1)[&location="RJ",location.rate=0.043932530923903604]:1.688316454447E-1,(98[&location="RJ",location.rate=0.043932530923903604]:5.380359890755E-1,(99[&location="RJ",location.rate=0.043932530923903604]:4.536002839462E-1,96[&location="RJ",location.rate=0.043932530923903604]:4.180811582634E-1)[&location="RJ",location.rate=0.043932530923903604]:1.062936286265E-1)[&location="RJ",location.rate=0.043932530923903604]:6.749885806598E-2)[&location="RJ",location.rate=0.043932530923903604]:1.64110160198E-1,(16[&location="RJ",location.rate=0.043932530923903604]:2.501864398239E0,(((((((3[&location="RJ",location.rate=0.043932530923903604]:6.961602791034E-1,(18[&location="RJ",location.rate=0.043932530923903604]:5.223530177471E-1,(6[&location="RJ",location.rate=0.043932530923903604]:3.74879255663E-1,(15[&location="RJ",location.rate=0.043932530923903604]:3.617721548729E-1,10[&location="RJ",location.rate=0.043932530923903604]:3.234159904894E-1)[&location="RJ",location.rate=0.043932530923903604]:6.790162133794E-2)[&location="RJ",location.rate=0.043932530923903604]:8.446006345397E-2)[&location="RJ",location.rate=0.043932530923903604]:2.888757545069E-1)[&location="RJ",location.rate=0.043932530923903604]:9.18498337523E-2,(((((84[&location="Northeast",location.rate=0.043932530923903604]:1.471807726954E-2,93[&location="Northeast",location.rate=0.043932530923903604]:2.841670740656E-2)[&location="Northeast",location.rate=0.043932530923903604]:9.590763504604E-2,(85[&location="Northeast",location.rate=0.043932530923903604]:8.332708513254E-2,83[&location="Northeast",location.rate=0.043932530923903604]:8.332708513254E-2)[&location="Northeast",location.rate=0.043932530923903604]:2.729862718304E-2)[&location="Northeast",location.rate=0.043932530923903604]:2.187790110167E-2,86[&location="Northeast",location.rate=0.043932530923903604]:1.325036134172E-1)[&location="Northeast",location.rate=0.043932530923903604]:1.182633805276E-1,((91[&location="Northeast",location.rate=0.043932530923903604]:1.881926642364E-2,90[&location="Northeast",location.rate=0.043932530923903604]:1.881926642364E-2)[&location="Northeast",location.rate=0.043932530923903604]:8.726139184225E-2,92[&location="Northeast",location.rate=0.043932530923903604]:1.060806582659E-1)[&location="Northeast",location.rate=0.043932530923903604]:1.58384965816E-1)[&location="Northeast",location.rate=0.043932530923903604]:2.954974122643E-2,(87[&location="Northeast",location.rate=0.043932530923903604]:2.139360420699E-1,(89[&location="Northeast",location.rate=0.043932530923903604]:1.062000035644E-1,88[&location="Northeast",location.rate=0.043932530923903604]:9.250137342741E-2)[&location="Northeast",location.rate=0.043932530923903604]:1.214346686425E-1)[&location="Northeast",location.rate=0.043932530923903604]:6.638069310135E-2)[&location="Northeast",location.rate=0.043932530923903604]:1.047419405082E0)[&location="RJ",location.rate=0.043932530923903604]:6.730213224955E-1,((((24[&location="RJ",location.rate=0.043932530923903604]:9.676576843516E-1,((21[&location="RJ",location.rate=0.043932530923903604]:6.194146035639E-1,28[&location="RJ",location.rate=0.043932530923903604]:6.440721378103E-1)[&location="RJ",location.rate=0.043932530923903604]:2.120342280647E-1,1[&location="RJ",location.rate=0.043932530923903604]:6.980499601213E-2)[&location="RJ",location.rate=0.043932530923903604]:1.170307705312E-1)[&location="RJ",location.rate=0.043932530923903604]:4.305783446219E-1,(102[&location="RJ",location.rate=0.043932530923903604]:1.856705654749E-1,((140[&location="RJ",location.rate=0.043932530923903604]:5.820468015817E-1,11[&location="RJ",location.rate=0.043932530923903604]:6.012248837734E-1)[&location="RJ",location.rate=0.043932530923903604]:1.369057174655E-1,(23[&location="RJ",location.rate=0.043932530923903604]:6.319792840952E-1,(20[&location="RJ",location.rate=0.043932530923903604]:4.703591473049E-1,25[&location="RJ",location.rate=0.043932530923903604]:4.895372294966E-1)[&location="RJ",location.rate=0.043932530923903604]:1.534009587082E-1)[&location="RJ",location.rate=0.043932530923903604]:1.91082823993E-1)[&location="RJ",location.rate=0.043932530923903604]:5.132933888934E-1)[&location="RJ",location.rate=0.043932530923903604]:5.092162788223E-2)[&location="RJ",location.rate=0.043932530923903604]:5.654091516419E-2,((((115[&location="RJ",location.rate=0.043932530923903604]:4.968922802812E-1,(13[&location="RJ",location.rate=0.043932530923903604]:4.731645542915E-1,19[&location="RJ",location.rate=0.043932530923903604]:5.115207186752E-1)[&location="RJ",location.rate=0.043932530923903604]:1.059195068116E-1)[&location="RJ",location.rate=0.043932530923903604]:1.654948912194E-1,((108[&location="RJ",location.rate=0.043932530923903604]:3.9659431479E-1,107[&location="RJ",location.rate=0.043932530923903604]:3.993340408173E-1)[&location="RJ",location.rate=0.043932530923903604]:5.773364427E-2,((112[&location="RJ",location.rate=0.043932530923903604]:3.234755705994E-1,114[&location="RJ",location.rate=0.043932530923903604]:2.412837897775E-1)[&location="RJ",location.rate=0.043932530923903604]:7.182565565954E-2,109[&location="RJ",location.rate=0.043932530923903604]:3.925615002316E-1)[&location="RJ",location.rate=0.043932530923903604]:8.368426704747E-2)[&location="RJ",location.rate=0.043932530923903604]:2.655934590161E-1)[&location="RJ",location.rate=0.043932530923903604]:1.468044320659E-1,((116[&location="RJ",location.rate=0.043932530923903604]:5.945725839937E-1,((139[&location="RJ",location.rate=0.043932530923903604]:3.783582655381E-1,111[&location="RJ",location.rate=0.043932530923903604]:2.030157997847E-1)[&location="RJ",location.rate=0.043932530923903604]:3.242276114394E-1,(104[&location="RJ",location.rate=0.043932530923903604]:3.765566894259E-1,106[&location="RJ",location.rate=0.043932530923903604]:3.765566894259E-1)[&location="RJ",location.rate=0.043932530923903604]:1.342483656339E-1)[&location="RJ",location.rate=0.043932530923903604]:1.440415015367E-1)[&location="RJ",location.rate=0.043932530923903604]:1.083693179146E-1,(148[&location="RJ",location.rate=0.043932530923903604]:2.88023842503E-1,143[&location="RJ",location.rate=0.043932530923903604]:2.852841164757E-1)[&location="RJ",location.rate=0.043932530923903604]:4.532742237889E-1)[&location="RJ",location.rate=0.043932530923903604]:1.062497016582E-1)[&location="RJ",location.rate=0.043932530923903604]:1.901731365382E-1,((110[&location="RJ",location.rate=0.043932530923903604]:7.576161700723E-1,117[&location="RJ",location.rate=0.043932530923903604]:7.658353481546E-1)[&location="RJ",location.rate=0.043932530923903604]:1.98673162646E-1,(((14[&location="RJ",location.rate=0.043932530923903604]:3.252384980398E-1,17[&location="RJ",location.rate=0.043932530923903604]:3.635946624234E-1)[&location="RJ",location.rate=0.043932530923903604]:2.9292472542E-1,((4[&location="RJ",location.rate=0.043932530923903604]:8.494483294249E-2,30[&location="RJ",location.rate=0.043932530923903604]:2.575475726685E-1)[&location="RJ",location.rate=0.043932530923903604]:4.074766755908E-1,(113[&location="RJ",location.rate=0.043932530923903604]:3.776480731414E-1,9[&location="RJ",location.rate=0.043932530923903604]:3.694288950593E-1)[&location="RJ",location.rate=0.043932530923903604]:1.723076819671E-1)[&location="RJ",location.rate=0.043932530923903604]:6.820746835123E-2)[&location="RJ",location.rate=0.043932530923903604]:2.073647730748E-2,105[&location="RJ",location.rate=0.043932530923903604]:6.115024404934E-1)[&location="RJ",location.rate=0.043932530923903604]:3.228690840058E-1)[&location="RJ",location.rate=0.043932530923903604]:1.197877361536E-1)[&location="RJ",location.rate=0.043932530923903604]:2.855491903343E-1)[&location="RJ",location.rate=0.043932530923903604]:5.639581298483E-2,((144[&location="RJ",location.rate=0.043932530923903604]:3.24619684262E-1,(141[&location="RJ",location.rate=0.043932530923903604]:2.904057505128E-1,145[&location="RJ",location.rate=0.043932530923903604]:2.931454765404E-1)[&location="RJ",location.rate=0.043932530923903604]:3.695365977662E-2)[&location="RJ",location.rate=0.043932530923903604]:2.277356272563E-1,142[&location="RJ",location.rate=0.043932530923903604]:5.578347635733E-1)[&location="RJ",location.rate=0.043932530923903604]:1.038269500399E0)[&location="RJ",location.rate=0.043932530923903604]:1.142422398725E-1)[&location="RJ",location.rate=0.043932530923903604]:6.974569747364E-1,101[&location="RJ",location.rate=0.043932530923903604]:1.15574868406E0)[&location="RJ",location.rate=0.043932530923903604]:1.303647728951E-1,(39[&location="RJ",location.rate=0.043932530923903604]:2.681022538922E-1,97[&location="RJ",location.rate=0.043932530923903604]:1.97064002526E-1)[&location="RJ",location.rate=0.043932530923903604]:4.484704406924E-2)[&location="RJ",location.rate=0.043932530923903604]:8.047882085316E-2,(((((22[&location="RJ",location.rate=0.043932530923903604]:4.49748582487E-1,27[&location="RJ",location.rate=0.043932530923903604]:4.661869386513E-1)[&location="RJ",location.rate=0.043932530923903604]:1.856242322106E-1,31[&location="RJ",location.rate=0.043932530923903604]:6.901673352456E-1)[&location="RJ",location.rate=0.043932530923903604]:3.081224095487E-2,2[&location="RJ",location.rate=0.043932530923903604]:4.935823159264E-1)[&location="RJ",location.rate=0.043932530923903604]:1.273407986539E-1,(26[&location="RJ",location.rate=0.043932530923903604]:7.316390868897E-1,(7[&location="RJ",location.rate=0.043932530923903604]:2.980176456679E-1,8[&location="RJ",location.rate=0.043932530923903604]:2.980176456679E-1)[&location="RJ",location.rate=0.043932530923903604]:3.267721261532E-1)[&location="RJ",location.rate=0.043932530923903604]:7.284567152628E-2)[&location="RJ",location.rate=0.043932530923903604]:1.708071048487E0,(40[&location="RJ",location.rate=0.043932530923903604]:3.584822852536E-1,147[&location="RJ",location.rate=0.043932530923903604]:4.15859334434E-1)[&location="RJ",location.rate=0.043932530923903604]:1.378607498467E-2)[&location="RJ",location.rate=0.043932530923903604]:2.115975857626E-2)[&location="RJ",location.rate=0.043932530923903604]:5.876107396916E-3,146[&location="RJ",location.rate=0.043932530923903604]:5.195228054464E-1)[&location="RJ",location.rate=0.043932530923903604]:1.706724591059E-2)[&location="RJ",location.rate=0.043932530923903604]:2.248582346711E-1)[&location="RJ",location.rate=0.043932530923903604]:2.208731320128E-1)[&location="Northeast",location.rate=0.043932530923903604]:5.676591149822E-1,(121[&location="Northeast",location.rate=0.043932530923903604]:2.57636990836E0,((((45[&location="Northeast",location.rate=0.043932530923903604]:6.13722237462E-1,(((46[&location="Northeast",location.rate=0.043932530923903604]:5.427583198049E-1,((42[&location="Northeast",location.rate=0.043932530923903604]:3.330183834346E-1,41[&location="Northeast",location.rate=0.043932530923903604]:3.275539025603E-1)[&location="Northeast",location.rate=0.043932530923903604]:1.411361386886E-2,48[&location="Northeast",location.rate=0.043932530923903604]:3.853833634237E-1)[&location="Northeast",location.rate=0.043932530923903604]:1.464459946327E-1)[&location="Northeast",location.rate=0.043932530923903604]:1.882351380782E-2,43[&location="Northeast",location.rate=0.043932530923903604]:5.615818336127E-1)[&location="Northeast",location.rate=0.043932530923903604]:9.770055247334E-3,((49[&location="Northeast",location.rate=0.043932530923903604]:3.812022679698E-1,50[&location="Northeast",location.rate=0.043932530923903604]:3.812022679698E-1)[&location="Northeast",location.rate=0.043932530923903604]:1.502094930658E-1,(51[&location="Northeast",location.rate=0.043932530923903604]:4.985802827206E-1,(44[&location="Northeast",location.rate=0.043932530923903604]:4.599680415981E-1,47[&location="Northeast",location.rate=0.043932530923903604]:4.654325224724E-1)[&location="Northeast",location.rate=0.043932530923903604]:6.047016461967E-2)[&location="Northeast",location.rate=0.043932530923903604]:3.829595918929E-2)[&location="Northeast",location.rate=0.043932530923903604]:7.153242578671E-3)[&location="Northeast",location.rate=0.043932530923903604]:5.056706991334E-2)[&location="Northeast",location.rate=0.043932530923903604]:1.331409758435E-1,((((((132[&location="North",location.rate=0.043932530923903604]:1.469167703113E-1,129[&location="North",location.rate=0.043932530923903604]:1.44177044284E-1)[&location="North",location.rate=0.043932530923903604]:1.502214863873E-1,130[&location="North",location.rate=0.043932530923903604]:2.943985306712E-1)[&location="North",location.rate=0.043932530923903604]:3.242061068598E-2,131[&location="North",location.rate=0.043932530923903604]:3.295588673846E-1)[&location="North",location.rate=0.043932530923903604]:1.049828559078E-1,(118[&location="Northeast",location.rate=0.043932530923903604]:4.81589309276E-1,69[&location="North",location.rate=0.043932530923903604]:4.925482133857E-1)[&location="North",location.rate=0.043932530923903604]:8.719898935885E-2)[&location="North",location.rate=0.043932530923903604]:8.269710536751E-1,128[&location="North",location.rate=0.043932530923903604]:1.256033324913E0)[&location="North",location.rate=0.043932530923903604]:3.051392692546E-2,(((65[&location="Centre-West",location.rate=0.043932530923903604]:1.491903397534E-1,62[&location="Centre-West",location.rate=0.043932530923903604]:3.409711616711E-1)[&location="Centre-West",location.rate=0.043932530923903604]:4.189920797493E-2,(60[&location="Centre-West",location.rate=0.043932530923903604]:4.307394674537E-2,64[&location="Centre-West",location.rate=0.043932530923903604]:1.937588782521E-1)[&location="Centre-West",location.rate=0.043932530923903604]:1.48015600983E-1)[&location="Centre-West",location.rate=0.043932530923903604]:1.61524161169E-1,(63[&location="Centre-West",location.rate=0.043932530923903604]:6.061530161112E-3,61[&location="Centre-West",location.rate=0.043932530923903604]:4.715742057215E-2)[&location="Centre-West",location.rate=0.043932530923903604]:4.972371102429E-1)[&location="Centre-West",location.rate=0.043932530923903604]:8.818787484204E-1)[&location="Northeast",location.rate=0.043932530923903604]:2.337121737586E-1)[&location="Northeast",location.rate=0.043932530923903604]:5.062582209775E-2,35[&location="Northeast",location.rate=0.043932530923903604]:4.211812440686E-2)[&location="Northeast",location.rate=0.043932530923903604]:2.356272161431E-1,(127[&location="Centre-West",location.rate=0.043932530923903604]:2.707819400894E0,36[&location="Northeast",location.rate=0.043932530923903604]:1.872714556888E-1)[&location="Northeast",location.rate=0.043932530923903604]:1.370492273269E-1)[&location="Northeast",location.rate=0.043932530923903604]:1.725971705493E-1)[&location="Northeast",location.rate=0.043932530923903604]:3.087479852444E-1)[&location="Northeast",location.rate=0.043932530923903604]:2.733968633755E-1,((32[&location="Northeast",location.rate=0.043932530923903604]:2.0958146255E-2,((((((56[&location="Northeast",location.rate=0.043932530923903604]:1.277990156842E-1,55[&location="Northeast",location.rate=0.043932530923903604]:1.277990156842E-1)[&location="Northeast",location.rate=0.043932530923903604]:2.774914291363E-1,(57[&location="Northeast",location.rate=0.043932530923903604]:3.439574063705E-1,(37[&location="Northeast",location.rate=0.043932530923903604]:1.350712347039E-1,54[&location="Northeast",location.rate=0.043932530923903604]:5.856850246347E-2)[&location="Northeast",location.rate=0.043932530923903604]:2.444052973497E-1)[&location="Northeast",location.rate=0.043932530923903604]:7.226200019876E-2)[&location="Northeast",location.rate=0.043932530923903604]:9.90379620141E-3,58[&location="Northeast",location.rate=0.043932530923903604]:4.425166453937E-1)[&location="Northeast",location.rate=0.043932530923903604]:6.412660379393E-2,59[&location="Northeast",location.rate=0.043932530923903604]:4.875175661275E-1)[&location="Northeast",location.rate=0.043932530923903604]:1.885249182659E-1,68[&location="North",location.rate=0.043932530923903604]:6.268621565244E-1)[&location="Northeast",location.rate=0.043932530923903604]:3.683697787981E-1,(125[&location="Northeast",location.rate=0.043932530923903604]:8.363820894806E-1,(53[&location="Northeast",location.rate=0.043932530923903604]:6.987934783066E-1,((((75[&location="North",location.rate=0.043932530923903604]:4.709059920335E-1,((70[&location="North",location.rate=0.043932530923903604]:3.753908180196E-1,76[&location="North",location.rate=0.043932530923903604]:4.13746982403E-1)[&location="North",location.rate=0.043932530923903604]:1.283996069292E-2,74[&location="North",location.rate=0.043932530923903604]:4.265869430959E-1)[&location="North",location.rate=0.043932530923903604]:4.431904893755E-2)[&location="North",location.rate=0.043932530923903604]:6.106878429879E-2,((((80[&location="North",location.rate=0.043932530923903604]:9.29557145341E-2,81[&location="North",location.rate=0.043932530923903604]:9.29557145341E-2)[&location="North",location.rate=0.043932530923903604]:3.208898911137E-1,((82[&location="North",location.rate=0.043932530923903604]:3.034002523786E-1,(71[&location="North",location.rate=0.043932530923903604]:1.101087348686E-1,79[&location="North",location.rate=0.043932530923903604]:1.375059951426E-1)[&location="North",location.rate=0.043932530923903604]:1.576750791539E-1)[&location="North",location.rate=0.043932530923903604]:9.355375724766E-2,(78[&location="North",location.rate=0.043932530923903604]:1.240073046011E-1,72[&location="North",location.rate=0.043932530923903604]:1.020894963818E-1)[&location="North",location.rate=0.043932530923903604]:2.647275269431E-1)[&location="North",location.rate=0.043932530923903604]:3.332995218597E-2)[&location="North",location.rate=0.043932530923903604]:3.129002963745E-2,77[&location="North",location.rate=0.043932530923903604]:4.889712517237E-1)[&location="North",location.rate=0.043932530923903604]:1.280893364325E-3,73[&location="North",location.rate=0.043932530923903604]:4.957315971427E-1)[&location="North",location.rate=0.043932530923903604]:3.624317918958E-2)[&location="North",location.rate=0.043932530923903604]:8.318786228836E-1,(133[&location="Northeast",location.rate=0.043932530923903604]:5.973243278748E-1,(137[&location="Northeast",location.rate=0.043932530923903604]:4.330582253874E-1,134[&location="Northeast",location.rate=0.043932530923903604]:3.618253486752E-1)[&location="Northeast",location.rate=0.043932530923903604]:2.053619928984E-1)[&location="Northeast",location.rate=0.043932530923903604]:8.021455096972E-1)[&location="Northeast",location.rate=0.043932530923903604]:4.240983727162E-2,(52[&location="Northeast",location.rate=0.043932530923903604]:4.567835060308E-1,(((12[&location="RJ",location.rate=0.043932530923903604]:3.668458646093E-1,5[&location="RJ",location.rate=0.043932530923903604]:3.284897002259E-1)[&location="RJ",location.rate=0.043932530923903604]:1.871080827255E-1,29[&location="RJ",location.rate=0.043932530923903604]:6.608032624034E-1)[&location="RJ",location.rate=0.043932530923903604]:3.36886332012E-1,103[&location="RJ",location.rate=0.043932530923903604]:7.648128820866E-1)[&location="RJ",location.rate=0.043932530923903604]:1.356264358505E0)[&location="Northeast",location.rate=0.043932530923903604]:2.11213393156E-1)[&location="Northeast",location.rate=0.043932530923903604]:3.899330043124E-2)[&location="Northeast",location.rate=0.043932530923903604]:3.479711248352E-1)[&location="Northeast",location.rate=0.043932530923903604]:3.255165125086E-1)[&location="Northeast",location.rate=0.043932530923903604]:4.58378355554E-1)[&location="Northeast",location.rate=0.043932530923903604]:1.029286403925E-1,33[&location="Northeast",location.rate=0.043932530923903604]:1.293662387022E-1)[&location="Northeast",location.rate=0.043932530923903604]:2.366906622248E-2)[&location="Northeast",location.rate=0.043932530923903604]:1.16783579095E-2)[&location="Northeast"];
tree STATE_2038000 [&joint=-67.55166835422968,lnP=-67.55166835422968] = [&R] ((33[&location="Northeast",location.rate=0.06471747324869732]:4.377701031641E-3,(((((((53[&location="Northeast",location.rate=0.06471747324869732]:5.585751814144E-1,((75[&location="North",location.rate=0.06471747324869732]:6.134614927953E-1,((76[&location="North",location.rate=0.06471747324869732]:4.469632863114E-1,74[&location="North",location.rate=0.06471747324869732]:4.469632863114E-1)[&location="North",location.rate=0.06471747324869732]:8.197926381408E-3,70[&location="North",location.rate=0.06471747324869732]:4.168050483094E-1)[&location="North",location.rate=0.06471747324869732]:1.583002801025E-1)[&location="North",location.rate=0.06471747324869732]:2.273022741787E-1,(((79[&location="North",location.rate=0.06471747324869732]:3.656414556206E-1,82[&location="North",location.rate=0.06471747324869732]:3.738606337027E-1)[&location="North",location.rate=0.06471747324869732]:1.186559311471E-3,(78[&location="North",location.rate=0.06471747324869732]:6.132136916208E-2,72[&location="North",location.rate=0.06471747324869732]:3.940356094276E-2)[&location="North",location.rate=0.06471747324869732]:3.0550664577E-1)[&location="North",location.rate=0.06471747324869732]:2.450842630329E-1,((81[&location="North",location.rate=0.06471747324869732]:6.211856984077E-2,80[&location="North",location.rate=0.06471747324869732]:6.211856984077E-2)[&location="North",location.rate=0.06471747324869732]:4.913491742426E-1,(77[&location="North",location.rate=0.06471747324869732]:5.816721690266E-1,(73[&location="North",location.rate=0.06471747324869732]:3.633219043412E-1,71[&location="North",location.rate=0.06471747324869732]:2.948287536564E-1)[&location="North",location.rate=0.06471747324869732]:2.238297167401E-1)[&location="North",location.rate=0.06471747324869732]:1.563119149515E-2)[&location="North",location.rate=0.06471747324869732]:5.02253557993E-2)[&location="North",location.rate=0.06471747324869732]:1.877555985981E-1)[&location="North",location.rate=0.06471747324869732]:4.642744730526E-1)[&location="Northeast",location.rate=0.06471747324869732]:4.374024927006E-3,((133[&location="Northeast",location.rate=0.06471747324869732]:7.094467333857E-1,(134[&location="Northeast",location.rate=0.06471747324869732]:2.156332353865E-1,137[&location="Northeast",location.rate=0.06471747324869732]:2.868661120987E-1)[&location="Northeast",location.rate=0.06471747324869732]:4.63676511698E-1)[&location="Northeast",location.rate=0.06471747324869732]:6.284322012276E-1,(((29[&location="RJ",location.rate=0.06471747324869732]:5.599163933204E-1,(5[&location="RJ",location.rate=0.06471747324869732]:2.665069196275E-1,12[&location="RJ",location.rate=0.06471747324869732]:3.04863084011E-1)[&location="RJ",location.rate=0.06471747324869732]:1.482039942408E-1)[&location="RJ",location.rate=0.06471747324869732]:9.628662827325E-2,103[&location="RJ",location.rate=0.06471747324869732]:4.233263092648E-1)[&location="RJ",location.rate=0.06471747324869732]:1.651091165842E0,52[&location="Northeast",location.rate=0.06471747324869732]:4.101237405455E-1)[&location="Northeast",location.rate=0.06471747324869732]:1.538724184109E-1)[&location="Northeast",location.rate=0.06471747324869732]:7.149768696358E-3)[&location="Northeast",location.rate=0.06471747324869732]:3.646746842772E-1,125[&location="Northeast",location.rate=0.06471747324869732]:7.172413769574E-1)[&location="Northeast",location.rate=0.06471747324869732]:2.812253331917E-1,(((58[&location="Northeast",location.rate=0.06471747324869732]:3.064695043255E-1,((56[&location="Northeast",location.rate=0.06471747324869732]:2.483022893326E-1,55[&location="Northeast",location.rate=0.06471747324869732]:2.483022893326E-1)[&location="Northeast",location.rate=0.06471747324869732]:2.175895728156E-2,((37[&location="Northeast",location.rate=0.06471747324869732]:9.85189426354E-2,54[&location="Northeast",location.rate=0.06471747324869732]:2.201621039496E-2)[&location="Northeast",location.rate=0.06471747324869732]:1.38866405144E-1,57[&location="Northeast",location.rate=0.06471747324869732]:2.018662220963E-1)[&location="Northeast",location.rate=0.06471747324869732]:7.91239862666E-2)[&location="Northeast",location.rate=0.06471747324869732]:9.085853339655E-3)[&location="Northeast",location.rate=0.06471747324869732]:3.422553865018E-2,59[&location="Northeast",location.rate=0.06471747324869732]:3.215693599156E-1)[&location="Northeast",location.rate=0.06471747324869732]:1.947932058853E-1,68[&location="North",location.rate=0.06471747324869732]:4.67182237932E-1)[&location="Northeast",location.rate=0.06471747324869732]:3.646178055504E-1)[&location="Northeast",location.rate=0.06471747324869732]:4.261380574237E-1,((38[&location="Northeast",location.rate=0.06471747324869732]:9.003201046142E-1,((((99[&location="RJ",location.rate=0.06471747324869732]:4.672728239725E-1,96[&location="RJ",location.rate=0.06471747324869732]:4.317536982896E-1)[&location="RJ",location.rate=0.06471747324869732]:4.187412455159E-2,40[&location="RJ",location.rate=0.06471747324869732]:3.588737244806E-1)[&location="RJ",location.rate=0.06471747324869732]:3.924843760696E-2,16[&location="RJ",location.rate=0.06471747324869732]:2.483615088205E0)[&location="RJ",location.rate=0.06471747324869732]:1.307050096865E-1,((146[&location="RJ",location.rate=0.06471747324869732]:5.662632233063E-1,(97[&location="RJ",location.rate=0.06471747324869732]:3.514855024553E-1,((((26[&location="RJ",location.rate=0.06471747324869732]:8.990183390277E-1,(7[&location="RJ",location.rate=0.06471747324869732]:3.914349495703E-1,8[&location="RJ",location.rate=0.06471747324869732]:3.914349495703E-1)[&location="RJ",location.rate=0.06471747324869732]:4.007340743889E-1)[&location="RJ",location.rate=0.06471747324869732]:7.261564873458E-2,(31[&location="RJ",location.rate=0.06471747324869732]:6.490152110546E-1,2[&location="RJ",location.rate=0.06471747324869732]:4.216179507806E-1)[&location="RJ",location.rate=0.06471747324869732]:3.664543931461E-1)[&location="RJ",location.rate=0.06471747324869732]:3.863133859892E-2,(22[&location="RJ",location.rate=0.06471747324869732]:2.760081089407E-1,27[&location="RJ",location.rate=0.06471747324869732]:2.924464651051E-1)[&location="RJ",location.rate=0.06471747324869732]:7.232983133109E-1)[&location="RJ",location.rate=0.06471747324869732]:1.515190265591E0,(39[&location="RJ",location.rate=0.06471747324869732]:3.48583877249E-1,147[&location="RJ",location.rate=0.06471747324869732]:4.059609264293E-1)[&location="RJ",location.rate=0.06471747324869732]:3.658426803846E-2)[&location="RJ",location.rate=0.06471747324869732]:3.735560853405E-2)[&location="RJ",location.rate=0.06471747324869732]:2.352089024991E-2)[&location="RJ",location.rate=0.06471747324869732]:7.391637079362E-2,(((101[&location="RJ",location.rate=0.06471747324869732]:9.005890633127E-1,((((18[&location="RJ",location.rate=0.06471747324869732]:5.477484973812E-1,((10[&location="RJ",location.rate=0.06471747324869732]:4.056212450678E-1,15[&location="RJ",location.rate=0.06471747324869732]:4.439774094513E-1)[&location="RJ",location.rate=0.06471747324869732]:7.796262571711E-2,6[&location="RJ",location.rate=0.06471747324869732]:4.671455146205E-1)[&location="RJ",location.rate=0.06471747324869732]:1.75892841305E-2)[&location="RJ",location.rate=0.06471747324869732]:4.201204505895E-1,3[&location="RJ",location.rate=0.06471747324869732]:8.5280045482E-1)[&location="RJ",location.rate=0.06471747324869732]:8.124248479297E-2,((87[&location="Northeast",location.rate=0.06471747324869732]:1.285410054348E-1,(89[&location="Northeast",location.rate=0.06471747324869732]:9.389896570807E-2,88[&location="Northeast",location.rate=0.06471747324869732]:8.020033557105E-2)[&location="Northeast",location.rate=0.06471747324869732]:4.834066986375E-2)[&location="Northeast",location.rate=0.06471747324869732]:7.263591638577E-2,(((93[&location="Northeast",location.rate=0.06471747324869732]:1.314639903419E-1,(86[&location="Northeast",location.rate=0.06471747324869732]:7.33648853753E-2,84[&location="Northeast",location.rate=0.06471747324869732]:7.33648853753E-2)[&location="Northeast",location.rate=0.06471747324869732]:4.440047482953E-2)[&location="Northeast",location.rate=0.06471747324869732]:2.552886240761E-2,(83[&location="Northeast",location.rate=0.06471747324869732]:8.613923477826E-2,85[&location="Northeast",location.rate=0.06471747324869732]:8.613923477826E-2)[&location="Northeast",location.rate=0.06471747324869732]:5.715498783419E-2)[&location="Northeast",location.rate=0.06471747324869732]:2.905003461187E-2,((90[&location="Northeast",location.rate=0.06471747324869732]:8.77131537437E-2,91[&location="Northeast",location.rate=0.06471747324869732]:8.77131537437E-2)[&location="Northeast",location.rate=0.06471747324869732]:3.444585738956E-2,92[&location="Northeast",location.rate=0.06471747324869732]:1.221590111333E-1)[&location="Northeast",location.rate=0.06471747324869732]:6.388387622807E-2)[&location="Northeast",location.rate=0.06471747324869732]:2.883266459625E-2)[&location="Northeast",location.rate=0.06471747324869732]:1.27259204519E0)[&location="RJ",location.rate=0.06471747324869732]:4.609568947409E-1,(((((23[&location="RJ",location.rate=0.06471747324869732]:5.174001254709E-1,(20[&location="RJ",location.rate=0.06471747324869732]:3.601395428575E-1,25[&location="RJ",location.rate=0.06471747324869732]:3.793176250492E-1)[&location="RJ",location.rate=0.06471747324869732]:1.490414045314E-1)[&location="RJ",location.rate=0.06471747324869732]:9.410092983686E-2,(140[&location="RJ",location.rate=0.06471747324869732]:3.646357137389E-1,11[&location="RJ",location.rate=0.06471747324869732]:3.838137959306E-1)[&location="RJ",location.rate=0.06471747324869732]:1.42755752528E-1)[&location="RJ",location.rate=0.06471747324869732]:6.699332225248E-1,(((1[&location="RJ",location.rate=0.06471747324869732]:1.769394196796E-1,(21[&location="RJ",location.rate=0.06471747324869732]:8.069990117954E-1,28[&location="RJ",location.rate=0.06471747324869732]:8.316565460418E-1)[&location="RJ",location.rate=0.06471747324869732]:1.315842435007E-1)[&location="RJ",location.rate=0.06471747324869732]:1.937937167675E-2,24[&location="RJ",location.rate=0.06471747324869732]:9.771407091645E-1)[&location="RJ",location.rate=0.06471747324869732]:3.111196405092E-1,102[&location="RJ",location.rate=0.06471747324869732]:1.266165140574E-1)[&location="RJ",location.rate=0.06471747324869732]:4.132832268454E-3)[&location="RJ",location.rate=0.06471747324869732]:1.759248545065E-1,(142[&location="RJ",location.rate=0.06471747324869732]:5.935522632737E-1,(144[&location="RJ",location.rate=0.06471747324869732]:4.272210331648E-1,(145[&location="RJ",location.rate=0.06471747324869732]:4.260289228177E-1,141[&location="RJ",location.rate=0.06471747324869732]:4.232891967901E-1)[&location="RJ",location.rate=0.06471747324869732]:6.671562402018E-3)[&location="RJ",location.rate=0.06471747324869732]:1.60851778054E-1)[&location="RJ",location.rate=0.06471747324869732]:9.596972800245E-1)[&location="RJ",location.rate=0.06471747324869732]:1.220548669732E-2,((((17[&location="RJ",location.rate=0.06471747324869732]:3.740424664352E-1,14[&location="RJ",location.rate=0.06471747324869732]:3.356863020515E-1)[&location="RJ",location.rate=0.06471747324869732]:6.243195736785E-1,((113[&location="RJ",location.rate=0.06471747324869732]:4.420403038287E-1,110[&location="RJ",location.rate=0.06471747324869732]:4.36560851774E-1)[&location="RJ",location.rate=0.06471747324869732]:1.884275699312E-1,105[&location="RJ",location.rate=0.06471747324869732]:6.030706134861E-1)[&location="RJ",location.rate=0.06471747324869732]:3.295380019702E-1)[&location="RJ",location.rate=0.06471747324869732]:1.369871793586E-2,(((9[&location="RJ",location.rate=0.06471747324869732]:7.101023793488E-1,117[&location="RJ",location.rate=0.06471747324869732]:7.210612834585E-1)[&location="RJ",location.rate=0.06471747324869732]:3.044988810088E-2,(4[&location="RJ",location.rate=0.06471747324869732]:3.235582468162E-1,30[&location="RJ",location.rate=0.06471747324869732]:4.961609865423E-1)[&location="RJ",location.rate=0.06471747324869732]:3.676789521403E-1)[&location="RJ",location.rate=0.06471747324869732]:1.257615551153E-1,112[&location="RJ",location.rate=0.06471747324869732]:8.745330006471E-1)[&location="RJ",location.rate=0.06471747324869732]:9.917159301886E-2)[&location="RJ",location.rate=0.06471747324869732]:3.029904548353E-1,((116[&location="RJ",location.rate=0.06471747324869732]:7.170553832271E-1,((148[&location="RJ",location.rate=0.06471747324869732]:3.555091470299E-1,143[&location="RJ",location.rate=0.06471747324869732]:3.527694210025E-1)[&location="RJ",location.rate=0.06471747324869732]:3.749581509855E-1,((111[&location="RJ",location.rate=0.06471747324869732]:3.062476030983E-1,139[&location="RJ",location.rate=0.06471747324869732]:4.815900688516E-1)[&location="RJ",location.rate=0.06471747324869732]:2.677219051028E-2,106[&location="RJ",location.rate=0.06471747324869732]:3.165814374442E-1)[&location="RJ",location.rate=0.06471747324869732]:4.358036687903E-1)[&location="RJ",location.rate=0.06471747324869732]:2.494424959537E-2)[&location="RJ",location.rate=0.06471747324869732]:4.263070431153E-1,((115[&location="RJ",location.rate=0.06471747324869732]:7.654029731938E-1,(13[&location="RJ",location.rate=0.06471747324869732]:5.286697921226E-1,19[&location="RJ",location.rate=0.06471747324869732]:5.670259565062E-1)[&location="RJ",location.rate=0.06471747324869732]:3.189249618931E-1)[&location="RJ",location.rate=0.06471747324869732]:8.042495451573E-2,(109[&location="RJ",location.rate=0.06471747324869732]:7.032797809101E-1,((114[&location="RJ",location.rate=0.06471747324869732]:1.776206075815E-1,104[&location="RJ",location.rate=0.06471747324869732]:2.378945801842E-1)[&location="RJ",location.rate=0.06471747324869732]:3.392290307906E-1,(108[&location="RJ",location.rate=0.06471747324869732]:5.213960679239E-1,107[&location="RJ",location.rate=0.06471747324869732]:5.241357939513E-1)[&location="RJ",location.rate=0.06471747324869732]:5.298781702353E-2)[&location="RJ",location.rate=0.06471747324869732]:1.069780877436E-1)[&location="RJ",location.rate=0.06471747324869732]:2.220002015938E-1)[&location="RJ",location.rate=0.06471747324869732]:2.975344986329E-1)[&location="RJ",location.rate=0.06471747324869732]:5.114084133697E-2)[&location="RJ",location.rate=0.06471747324869732]:1.16157241768E-1)[&location="RJ",location.rate=0.06471747324869732]:7.885987285158E-2)[&location="RJ",location.rate=0.06471747324869732]:5.083289549863E-1)[&location="RJ",location.rate=0.06471747324869732]:3.852812244869E-1,98[&location="RJ",location.rate=0.06471747324869732]:4.411214293521E-1)[&location="RJ",location.rate=0.06471747324869732]:7.502444774969E-2,((94[&location="RJ",location.rate=0.06471747324869732]:1.296999275171E-1,100[&location="RJ",location.rate=0.06471747324869732]:1.296999275171E-1)[&location="RJ",location.rate=0.06471747324869732]:2.126603349853E-1,95[&location="RJ",location.rate=0.06471747324869732]:4.270597160544E-1)[&location="RJ",location.rate=0.06471747324869732]:1.000151227961E-1)[&location="RJ",location.rate=0.06471747324869732]:1.322304383095E-1)[&location="RJ",location.rate=0.06471747324869732]:8.866156908965E-3)[&location="RJ",location.rate=0.06471747324869732]:4.397989437693E-1)[&location="Northeast",location.rate=0.06471747324869732]:3.390089310113E-1,((((36[&location="Northeast",location.rate=0.06471747324869732]:3.412683306792E-2,(121[&location="Northeast",location.rate=0.06471747324869732]:2.112019112739E0,(((((130[&location="North",location.rate=0.06471747324869732]:1.339339734517E-1,(129[&location="North",location.rate=0.06471747324869732]:1.914985955478E-2,132[&location="North",location.rate=0.06471747324869732]:2.188958558214E-2)[&location="North",location.rate=0.06471747324869732]:1.147841138969E-1)[&location="North",location.rate=0.06471747324869732]:3.590069068124E-2,131[&location="North",location.rate=0.06471747324869732]:1.725743901603E-1)[&location="North",location.rate=0.06471747324869732]:2.880037824081E-1,(69[&location="North",location.rate=0.06471747324869732]:3.985103341073E-1,118[&location="Northeast",location.rate=0.06471747324869732]:3.875514299976E-1)[&location="North",location.rate=0.06471747324869732]:2.072733179134E-1)[&location="North",location.rate=0.06471747324869732]:7.736018850765E-1,((((60[&location="Centre-West",location.rate=0.06471747324869732]:5.17498746357E-2,62[&location="Centre-West",location.rate=0.06471747324869732]:2.435306965534E-1)[&location="Centre-West",location.rate=0.06471747324869732]:2.056791436393E-1,64[&location="Centre-West",location.rate=0.06471747324869732]:4.081139497817E-1)[&location="Centre-West",location.rate=0.06471747324869732]:1.408928703543E-1,65[&location="Centre-West",location.rate=0.06471747324869732]:3.983218886293E-1)[&location="Centre-West",location.rate=0.06471747324869732]:1.100963474737E-1,(61[&location="Centre-West",location.rate=0.06471747324869732]:8.203186900125E-2,63[&location="Centre-West",location.rate=0.06471747324869732]:4.09359785902E-2)[&location="Centre-West",location.rate=0.06471747324869732]:6.181671890195E-1)[&location="Centre-West",location.rate=0.06471747324869732]:6.682275749667E-1)[&location="North",location.rate=0.06471747324869732]:4.8917642146E-2,128[&location="North",location.rate=0.06471747324869732]:1.277618247736E0)[&location="North",location.rate=0.06471747324869732]:2.371405910303E-1)[&location="Northeast",location.rate=0.06471747324869732]:1.559775123385E-3)[&location="Northeast",location.rate=0.06471747324869732]:6.892646097041E-2,35[&location="Northeast",location.rate=0.06471747324869732]:5.647795157257E-2)[&location="Northeast",location.rate=0.06471747324869732]:2.810411791776E-1,127[&location="Centre-West",location.rate=0.06471747324869732]:2.904642418421E0)[&location="Northeast",location.rate=0.06471747324869732]:9.819206557564E-2,(((44[&location="Northeast",location.rate=0.06471747324869732]:5.349707364068E-1,((43[&location="Northeast",location.rate=0.06471747324869732]:5.026093012417E-1,(41[&location="Northeast",location.rate=0.06471747324869732]:3.873718114654E-1,(42[&location="Northeast",location.rate=0.06471747324869732]:2.243540863374E-1,48[&location="Northeast",location.rate=0.06471747324869732]:2.626054524576E-1)[&location="Northeast",location.rate=0.06471747324869732]:1.684822060022E-1)[&location="Northeast",location.rate=0.06471747324869732]:6.059268103341E-2)[&location="Northeast",location.rate=0.06471747324869732]:3.921596022709E-3,46[&location="Northeast",location.rate=0.06471747324869732]:5.065308972645E-1)[&location="Northeast",location.rate=0.06471747324869732]:3.390432001657E-2)[&location="Northeast",location.rate=0.06471747324869732]:5.785729205735E-2,((50[&location="Northeast",location.rate=0.06471747324869732]:4.116170691306E-1,49[&location="Northeast",location.rate=0.06471747324869732]:4.116170691306E-1)[&location="Northeast",location.rate=0.06471747324869732]:5.99172406371E-2,51[&location="Northeast",location.rate=0.06471747324869732]:4.769987906419E-1)[&location="Northeast",location.rate=0.06471747324869732]:9.397131432495E-2)[&location="Northeast",location.rate=0.06471747324869732]:4.177428115802E-2,(45[&location="Northeast",location.rate=0.06471747324869732]:4.366947575023E-1,47[&location="Northeast",location.rate=0.06471747324869732]:4.448914788137E-1)[&location="Northeast",location.rate=0.06471747324869732]:1.951753116827E-1)[&location="Northeast",location.rate=0.06471747324869732]:5.592120381371E-1)[&location="Northeast",location.rate=0.06471747324869732]:2.012523927842E-1)[&location="Northeast",location.rate=0.06471747324869732]:7.325387402381E-2)[&location="Northeast",location.rate=0.06471747324869732]:1.507799266968E-2,((66[&location="North",location.rate=0.06471747324869732]:1.615025910645E-1,(126[&location="Northeast",location.rate=0.06471747324869732]:1.223304531154E0,((135[&location="Northeast",location.rate=0.06471747324869732]:5.560975172372E-1,(138[&location="Northeast",location.rate=0.06471747324869732]:2.956157797111E-1,136[&location="Northeast",location.rate=0.06471747324869732]:1.641089303959E-1)[&location="Northeast",location.rate=0.06471747324869732]:4.604817375261E-1)[&location="Northeast",location.rate=0.06471747324869732]:8.284870088542E-1,(120[&location="Northeast",location.rate=0.06471747324869732]:1.079598891552E0,119[&location="Northeast",location.rate=0.06471747324869732]:1.175489302511E0)[&location="Northeast",location.rate=0.06471747324869732]:5.570404290596E-1)[&location="Northeast",location.rate=0.06471747324869732]:2.764773222265E-1)[&location="Northeast",location.rate=0.06471747324869732]:1.853722495959E-1)[&location="Northeast",location.rate=0.06471747324869732]:2.273079554785E-1,(((123[&location="Northeast",location.rate=0.06471747324869732]:2.360500783177E-1,124[&location="Northeast",location.rate=0.06471747324869732]:2.333178378806E-1)[&location="Northeast",location.rate=0.06471747324869732]:1.033669852824E-1,122[&location="Northeast",location.rate=0.06471747324869732]:3.394170636001E-1)[&location="Northeast",location.rate=0.06471747324869732]:4.782279439324E-1,67[&location="North",location.rate=0.06471747324869732]:3.163724571918E-1)[&location="Northeast",location.rate=0.06471747324869732]:7.243808935118E-2)[&location="Northeast",location.rate=0.06471747324869732]:3.364849092605E-1)[&location="Northeast",location.rate=0.06471747324869732]:1.394599654884E-1,34[&location="Northeast",location.rate=0.06471747324869732]:1.741722661805E-3)[&location="Northeast",location.rate=0.06471747324869732]:1.907433453421E-2)[&location="Northeast",location.rate=0.06471747324869732]:6.492306623511E-3,32[&location="Northeast",location.rate=0.06471747324869732]:5.390555600437E-3)[&location="Northeast"];
tree STATE_2040000 [&joint=-66.17159621485114,lnP=-66.17159621485114] = [&R] (33[&location="Northeast",location.rate=0.060210994853405586]:6.855056581247E-2,((34[&location="Northeast",location.rate=0.060210994853405586]:9.852517098953E-3,((((((121[&location="Northeast",location.rate=0.060210994853405586]:2.001984004525E0,127[&location="Centre-West",location.rate=0.060210994853405586]:2.443079894936E0)[&location="Northeast",location.rate=0.060210994853405586]:1.306360795135E-1,36[&location="Northeast",location.rate=0.060210994853405586]:5.316802924413E-2)[&location="Northeast",location.rate=0.060210994853405586]:2.509958374059E-1,(35[&location="Northeast",location.rate=0.060210994853405586]:2.517979329602E-1,(((((50[&location="Northeast",location.rate=0.060210994853405586]:5.187785176473E-1,49[&location="Northeast",location.rate=0.060210994853405586]:5.187785176473E-1)[&location="Northeast",location.rate=0.060210994853405586]:8.907169022196E-2,51[&location="Northeast",location.rate=0.060210994853405586]:6.133146887435E-1)[&location="Northeast",location.rate=0.060210994853405586]:6.670854358663E-2,(43[&location="Northeast",location.rate=0.060210994853405586]:5.809900845322E-1,(46[&location="Northeast",location.rate=0.060210994853405586]:5.376933368794E-1,(42[&location="Northeast",location.rate=0.060210994853405586]:3.742117304478E-1,(41[&location="Northeast",location.rate=0.060210994853405586]:3.143462254709E-1,48[&location="Northeast",location.rate=0.060210994853405586]:3.580620724654E-1)[&location="Northeast",location.rate=0.060210994853405586]:5.440102410261E-2)[&location="Northeast",location.rate=0.060210994853405586]:1.143012785629E-1)[&location="Northeast",location.rate=0.060210994853405586]:4.329674765277E-2)[&location="Northeast",location.rate=0.060210994853405586]:1.263555521694E-1)[&location="Northeast",location.rate=0.060210994853405586]:1.143153067437E-1,((44[&location="Northeast",location.rate=0.060210994853405586]:4.424278911563E-1,47[&location="Northeast",location.rate=0.060210994853405586]:4.478923720305E-1)[&location="Northeast",location.rate=0.060210994853405586]:2.883567645422E-1,45[&location="Northeast",location.rate=0.060210994853405586]:7.280524152613E-1)[&location="Northeast",location.rate=0.060210994853405586]:8.541180687265E-2)[&location="Northeast",location.rate=0.060210994853405586]:1.248457239013E-1,(((((((130[&location="North",location.rate=0.060210994853405586]:1.090969768162E-1,132[&location="North",location.rate=0.060210994853405586]:1.118367028436E-1)[&location="North",location.rate=0.060210994853405586]:4.996315560678E-2,129[&location="North",location.rate=0.060210994853405586]:1.59060132423E-1)[&location="North",location.rate=0.060210994853405586]:1.543914749172E-2,131[&location="North",location.rate=0.060210994853405586]:1.772390059421E-1)[&location="North",location.rate=0.060210994853405586]:2.831040826728E-1,118[&location="Northeast",location.rate=0.060210994853405586]:5.945896639574E-1)[&location="Northeast",location.rate=0.060210994853405586]:6.86000467081E-3,69[&location="North",location.rate=0.060210994853405586]:6.124085727379E-1)[&location="Northeast",location.rate=0.060210994853405586]:8.860674214719E-1,((65[&location="Centre-West",location.rate=0.060210994853405586]:3.718526853244E-1,(60[&location="Centre-West",location.rate=0.060210994853405586]:2.027123299625E-1,(62[&location="Centre-West",location.rate=0.060210994853405586]:3.843566137506E-1,64[&location="Centre-West",location.rate=0.060210994853405586]:3.432607233396E-1)[&location="Centre-West",location.rate=0.060210994853405586]:1.013653812958E-2)[&location="Centre-West",location.rate=0.060210994853405586]:1.691403553619E-1)[&location="Centre-West",location.rate=0.060210994853405586]:7.687464873492E-2,(63[&location="Centre-West",location.rate=0.060210994853405586]:2.115506898788E-1,61[&location="Centre-West",location.rate=0.060210994853405586]:2.526465802898E-1)[&location="Centre-West",location.rate=0.060210994853405586]:3.878615756872E-1)[&location="Centre-West",location.rate=0.060210994853405586]:8.470089341231E-1)[&location="Northeast",location.rate=0.060210994853405586]:6.071773879983E-2,128[&location="North",location.rate=0.060210994853405586]:1.408508801503E0)[&location="Northeast",location.rate=0.060210994853405586]:3.031973568239E-1)[&location="Northeast",location.rate=0.060210994853405586]:6.885889792139E-2)[&location="Northeast",location.rate=0.060210994853405586]:5.790591224045E-3)[&location="Northeast",location.rate=0.060210994853405586]:1.414539233744E-1,(38[&location="Northeast",location.rate=0.060210994853405586]:8.1895425354E-1,(((40[&location="RJ",location.rate=0.060210994853405586]:5.086950766023E-1,(146[&location="RJ",location.rate=0.060210994853405586]:5.549248688171E-1,((((((((9[&location="RJ",location.rate=0.060210994853405586]:7.527048345579E-1,((30[&location="RJ",location.rate=0.060210994853405586]:4.307280786085E-1,4[&location="RJ",location.rate=0.060210994853405586]:2.581253388825E-1)[&location="RJ",location.rate=0.060210994853405586]:4.331576125951E-1,(112[&location="RJ",location.rate=0.060210994853405586]:7.083836503233E-1,113[&location="RJ",location.rate=0.060210994853405586]:7.083836503233E-1)[&location="RJ",location.rate=0.060210994853405586]:4.043354772947E-2)[&location="RJ",location.rate=0.060210994853405586]:1.210681458716E-2)[&location="RJ",location.rate=0.060210994853405586]:9.586022843081E-2,(110[&location="RJ",location.rate=0.060210994853405586]:5.155210166196E-1,(117[&location="RJ",location.rate=0.060210994853405586]:5.097805487154E-1,105[&location="RJ",location.rate=0.060210994853405586]:4.79643562414E-1)[&location="RJ",location.rate=0.060210994853405586]:1.395964598645E-2)[&location="RJ",location.rate=0.060210994853405586]:3.357837723964E-1)[&location="RJ",location.rate=0.060210994853405586]:7.532982799276E-3,(14[&location="RJ",location.rate=0.060210994853405586]:4.941239073073E-1,17[&location="RJ",location.rate=0.060210994853405586]:5.32480071691E-1)[&location="RJ",location.rate=0.060210994853405586]:3.701933165627E-1)[&location="RJ",location.rate=0.060210994853405586]:3.793007928602E-1,(((((111[&location="RJ",location.rate=0.060210994853405586]:3.500887964925E-1,139[&location="RJ",location.rate=0.060210994853405586]:5.254312622458E-1)[&location="RJ",location.rate=0.060210994853405586]:1.841427703519E-1,(106[&location="RJ",location.rate=0.060210994853405586]:2.681524628674E-1,104[&location="RJ",location.rate=0.060210994853405586]:2.681524628674E-1)[&location="RJ",location.rate=0.060210994853405586]:2.496407478125E-1)[&location="RJ",location.rate=0.060210994853405586]:2.344828056358E-1,116[&location="RJ",location.rate=0.060210994853405586]:6.920020437129E-1)[&location="RJ",location.rate=0.060210994853405586]:1.243646681819E-1,(148[&location="RJ",location.rate=0.060210994853405586]:1.85564910079E-1,143[&location="RJ",location.rate=0.060210994853405586]:1.828251840517E-1)[&location="RJ",location.rate=0.060210994853405586]:6.691579661995E-1)[&location="RJ",location.rate=0.060210994853405586]:4.634931987875E-2,((((114[&location="RJ",location.rate=0.060210994853405586]:3.953464116822E-1,109[&location="RJ",location.rate=0.060210994853405586]:4.747984664767E-1)[&location="RJ",location.rate=0.060210994853405586]:4.508694142832E-2,107[&location="RJ",location.rate=0.060210994853405586]:5.007073257133E-1)[&location="RJ",location.rate=0.060210994853405586]:2.310593765625E-1,108[&location="RJ",location.rate=0.060210994853405586]:7.290269762484E-1)[&location="RJ",location.rate=0.060210994853405586]:1.269982094977E-1,((13[&location="RJ",location.rate=0.060210994853405586]:3.028426020324E-1,19[&location="RJ",location.rate=0.060210994853405586]:3.41198766416E-1)[&location="RJ",location.rate=0.060210994853405586]:1.713117890805E-1,115[&location="RJ",location.rate=0.060210994853405586]:3.91962610291E-1)[&location="RJ",location.rate=0.060210994853405586]:4.065283288797E-1)[&location="RJ",location.rate=0.060210994853405586]:6.422509260289E-2)[&location="RJ",location.rate=0.060210994853405586]:2.987102041348E-1)[&location="RJ",location.rate=0.060210994853405586]:8.189892082613E-2,(((145[&location="RJ",location.rate=0.060210994853405586]:1.908053783897E-1,141[&location="RJ",location.rate=0.060210994853405586]:1.880656523621E-1)[&location="RJ",location.rate=0.060210994853405586]:2.989610565153E-1,142[&location="RJ",location.rate=0.060210994853405586]:4.89766434905E-1)[&location="RJ",location.rate=0.060210994853405586]:2.121287515101E-2,144[&location="RJ",location.rate=0.060210994853405586]:5.05499858001E-1)[&location="RJ",location.rate=0.060210994853405586]:9.871403672266E-1)[&location="RJ",location.rate=0.060210994853405586]:7.7095284435E-2,(((24[&location="RJ",location.rate=0.060210994853405586]:9.845494502899E-1,((28[&location="RJ",location.rate=0.060210994853405586]:4.805844329411E-1,21[&location="RJ",location.rate=0.060210994853405586]:4.559268986947E-1)[&location="RJ",location.rate=0.060210994853405586]:3.283162259407E-1,1[&location="RJ",location.rate=0.060210994853405586]:2.259928901888E-2)[&location="RJ",location.rate=0.060210994853405586]:1.811282434628E-1)[&location="RJ",location.rate=0.060210994853405586]:3.918790481451E-1,((23[&location="RJ",location.rate=0.060210994853405586]:4.849936440776E-1,(25[&location="RJ",location.rate=0.060210994853405586]:3.853198360146E-1,20[&location="RJ",location.rate=0.060210994853405586]:3.661417538228E-1)[&location="RJ",location.rate=0.060210994853405586]:1.106327121727E-1)[&location="RJ",location.rate=0.060210994853405586]:1.958199288002E-1,(11[&location="RJ",location.rate=0.060210994853405586]:3.839466932309E-1,140[&location="RJ",location.rate=0.060210994853405586]:3.647686110391E-1)[&location="RJ",location.rate=0.060210994853405586]:2.119353727977E-1)[&location="RJ",location.rate=0.060210994853405586]:6.846560214475E-1)[&location="RJ",location.rate=0.060210994853405586]:1.229463825139E-4,102[&location="RJ",location.rate=0.060210994853405586]:2.149076092011E-1)[&location="RJ",location.rate=0.060210994853405586]:1.137320100506E-1)[&location="RJ",location.rate=0.060210994853405586]:1.771386567634E-1,((((18[&location="RJ",location.rate=0.060210994853405586]:5.012413655964E-1,6[&location="RJ",location.rate=0.060210994853405586]:4.382276669663E-1)[&location="RJ",location.rate=0.060210994853405586]:1.819777573594E-2,(10[&location="RJ",location.rate=0.060210994853405586]:2.014627812299E-1,15[&location="RJ",location.rate=0.060210994853405586]:2.398189456133E-1)[&location="RJ",location.rate=0.060210994853405586]:2.714010176367E-1)[&location="RJ",location.rate=0.060210994853405586]:3.671313639397E-1,(((87[&location="Northeast",location.rate=0.060210994853405586]:2.132834506051E-1,((((86[&location="Northeast",location.rate=0.060210994853405586]:3.358433170037E-2,84[&location="Northeast",location.rate=0.060210994853405586]:3.358433170037E-2)[&location="Northeast",location.rate=0.060210994853405586]:1.15277136438E-1,93[&location="Northeast",location.rate=0.060210994853405586]:1.625600982754E-1)[&location="Northeast",location.rate=0.060210994853405586]:9.0172331039E-3,83[&location="Northeast",location.rate=0.060210994853405586]:1.578787012423E-1)[&location="Northeast",location.rate=0.060210994853405586]:4.086760418731E-2,85[&location="Northeast",location.rate=0.060210994853405586]:1.987463054296E-1)[&location="Northeast",location.rate=0.060210994853405586]:1.453714517548E-2)[&location="Northeast",location.rate=0.060210994853405586]:9.398167454463E-2,((90[&location="Northeast",location.rate=0.060210994853405586]:3.724652543485E-2,91[&location="Northeast",location.rate=0.060210994853405586]:3.724652543485E-2)[&location="Northeast",location.rate=0.060210994853405586]:1.546726661721E-1,92[&location="Northeast",location.rate=0.060210994853405586]:1.919191916069E-1)[&location="Northeast",location.rate=0.060210994853405586]:1.290445636798E-1)[&location="Northeast",location.rate=0.060210994853405586]:4.304163585097E-2,(88[&location="Northeast",location.rate=0.060210994853405586]:9.641935076204E-2,89[&location="Northeast",location.rate=0.060210994853405586]:1.101179808991E-1)[&location="Northeast",location.rate=0.060210994853405586]:2.538874102387E-1)[&location="Northeast",location.rate=0.060210994853405586]:9.609212785179E-1)[&location="RJ",location.rate=0.060210994853405586]:5.843495617827E-2,3[&location="RJ",location.rate=0.060210994853405586]:8.299369682998E-1)[&location="RJ",location.rate=0.060210994853405586]:6.73101581688E-1)[&location="RJ",location.rate=0.060210994853405586]:2.256471824568E-1,101[&location="RJ",location.rate=0.060210994853405586]:7.25946006417E-1)[&location="RJ",location.rate=0.060210994853405586]:6.819244421589E-1)[&location="RJ",location.rate=0.060210994853405586]:7.398878702017E-2)[&location="RJ",location.rate=0.060210994853405586]:6.023654072585E-2,(((39[&location="RJ",location.rate=0.060210994853405586]:4.581043241631E-1,(((22[&location="RJ",location.rate=0.060210994853405586]:6.129460553574E-1,27[&location="RJ",location.rate=0.060210994853405586]:6.293844115217E-1)[&location="RJ",location.rate=0.060210994853405586]:2.319770860739E-1,(31[&location="RJ",location.rate=0.060210994853405586]:4.51579478943E-1,2[&location="RJ",location.rate=0.060210994853405586]:2.241822186689E-1)[&location="RJ",location.rate=0.060210994853405586]:4.481381830363E-1)[&location="RJ",location.rate=0.060210994853405586]:1.221351528997E-1,(26[&location="RJ",location.rate=0.060210994853405586]:8.742139768408E-1,(7[&location="RJ",location.rate=0.060210994853405586]:3.447746952652E-1,8[&location="RJ",location.rate=0.060210994853405586]:3.447746952652E-1)[&location="RJ",location.rate=0.060210994853405586]:4.22589966507E-1)[&location="RJ",location.rate=0.060210994853405586]:1.038032215999E-1)[&location="RJ",location.rate=0.060210994853405586]:1.620374572388E0)[&location="RJ",location.rate=0.060210994853405586]:4.173527515074E-2,16[&location="RJ",location.rate=0.060210994853405586]:2.585332525431E0)[&location="RJ",location.rate=0.060210994853405586]:1.386788607492E-2,147[&location="RJ",location.rate=0.060210994853405586]:5.710845345691E-1)[&location="RJ",location.rate=0.060210994853405586]:5.52241319394E-2)[&location="RJ",location.rate=0.060210994853405586]:2.664164563425E-2,(98[&location="RJ",location.rate=0.060210994853405586]:7.183471794279E-1,((((94[&location="RJ",location.rate=0.060210994853405586]:3.383579638756E-1,100[&location="RJ",location.rate=0.060210994853405586]:3.383579638756E-1)[&location="RJ",location.rate=0.060210994853405586]:6.602395528849E-2,95[&location="RJ",location.rate=0.060210994853405586]:4.890813727161E-1)[&location="RJ",location.rate=0.060210994853405586]:1.657745624919E-1,97[&location="RJ",location.rate=0.060210994853405586]:4.444734215468E-1)[&location="RJ",location.rate=0.060210994853405586]:2.299529725949E-2,(96[&location="RJ",location.rate=0.060210994853405586]:5.631604592698E-1,99[&location="RJ",location.rate=0.060210994853405586]:5.986795849527E-1)[&location="RJ",location.rate=0.060210994853405586]:9.010060926339E-2)[&location="RJ",location.rate=0.060210994853405586]:5.142490870908E-2)[&location="RJ",location.rate=0.060210994853405586]:5.641384080808E-3)[&location="RJ",location.rate=0.060210994853405586]:2.916870015066E-1)[&location="Northeast",location.rate=0.060210994853405586]:1.824536405342E-1)[&location="Northeast",location.rate=0.060210994853405586]:4.208679721975E-1,((68[&location="North",location.rate=0.060210994853405586]:4.892740505131E-1,((((54[&location="Northeast",location.rate=0.060210994853405586]:1.368936598413E-1,37[&location="Northeast",location.rate=0.060210994853405586]:2.133963920817E-1)[&location="Northeast",location.rate=0.060210994853405586]:1.341991495748E-1,58[&location="Northeast",location.rate=0.060210994853405586]:3.284698585964E-1)[&location="Northeast",location.rate=0.060210994853405586]:7.504260836324E-2,(57[&location="Northeast",location.rate=0.060210994853405586]:3.655710501254E-1,(55[&location="Northeast",location.rate=0.060210994853405586]:2.870485456036E-1,56[&location="Northeast",location.rate=0.060210994853405586]:2.870485456036E-1)[&location="Northeast",location.rate=0.060210994853405586]:6.759354277311E-2)[&location="Northeast",location.rate=0.060210994853405586]:2.154797421123E-2)[&location="Northeast",location.rate=0.060210994853405586]:4.313764839138E-2,59[&location="Northeast",location.rate=0.060210994853405586]:4.275244322909E-1)[&location="Northeast",location.rate=0.060210994853405586]:1.109299460912E-1)[&location="Northeast",location.rate=0.060210994853405586]:4.185036317317E-1,(125[&location="Northeast",location.rate=0.060210994853405586]:6.239554725209E-1,((((75[&location="North",location.rate=0.060210994853405586]:6.152634841946E-1,(70[&location="North",location.rate=0.060210994853405586]:2.879576255869E-1,(76[&location="North",location.rate=0.060210994853405586]:3.122002859336E-1,74[&location="North",location.rate=0.060210994853405586]:3.122002859336E-1)[&location="North",location.rate=0.060210994853405586]:1.411350403678E-2)[&location="North",location.rate=0.060210994853405586]:2.889496942243E-1)[&location="North",location.rate=0.060210994853405586]:6.834054583237E-2,(((77[&location="North",location.rate=0.060210994853405586]:2.829394321901E-1,73[&location="North",location.rate=0.060210994853405586]:2.884188842448E-1)[&location="North",location.rate=0.060210994853405586]:2.606295378859E-1,(80[&location="North",location.rate=0.060210994853405586]:2.86245700793E-1,81[&location="North",location.rate=0.060210994853405586]:2.86245700793E-1)[&location="North",location.rate=0.060210994853405586]:2.134876528446E-1)[&location="North",location.rate=0.060210994853405586]:4.336606985013E-2,((71[&location="North",location.rate=0.060210994853405586]:2.571567914369E-1,((78[&location="North",location.rate=0.060210994853405586]:2.30736015147E-2,72[&location="North",location.rate=0.060210994853405586]:1.155793295382E-3)[&location="North",location.rate=0.060210994853405586]:2.201995206016E-1,79[&location="North",location.rate=0.060210994853405586]:2.432731221163E-1)[&location="North",location.rate=0.060210994853405586]:4.12809295946E-2)[&location="North",location.rate=0.060210994853405586]:9.142077695988E-3,82[&location="North",location.rate=0.060210994853405586]:3.01915307489E-1)[&location="North",location.rate=0.060210994853405586]:2.57622472163E-1)[&location="North",location.rate=0.060210994853405586]:9.118953804617E-2)[&location="North",location.rate=0.060210994853405586]:6.747392558125E-1,53[&location="Northeast",location.rate=0.060210994853405586]:6.118802272273E-1)[&location="Northeast",location.rate=0.060210994853405586]:4.300030235204E-2,((133[&location="Northeast",location.rate=0.060210994853405586]:6.358792533596E-1,(137[&location="Northeast",location.rate=0.060210994853405586]:3.705924431319E-1,134[&location="Northeast",location.rate=0.060210994853405586]:2.993595664197E-1)[&location="Northeast",location.rate=0.060210994853405586]:3.063827006388E-1)[&location="Northeast",location.rate=0.060210994853405586]:7.586196779678E-1,(52[&location="Northeast",location.rate=0.060210994853405586]:4.400705029841E-1,(((12[&location="RJ",location.rate=0.060210994853405586]:3.055314608221E-1,5[&location="RJ",location.rate=0.060210994853405586]:2.671752964386E-1)[&location="RJ",location.rate=0.060210994853405586]:3.834385182484E-1,29[&location="RJ",location.rate=0.060210994853405586]:7.95819294139E-1)[&location="RJ",location.rate=0.060210994853405586]:2.675849367392E-1,103[&location="RJ",location.rate=0.060210994853405586]:8.305275185494E-1)[&location="RJ",location.rate=0.060210994853405586]:1.273836718996E0)[&location="Northeast",location.rate=0.060210994853405586]:1.805456526864E-1)[&location="Northeast",location.rate=0.060210994853405586]:4.246109522019E-2)[&location="Northeast",location.rate=0.060210994853405586]:1.794574566028E-1)[&location="Northeast",location.rate=0.060210994853405586]:4.504888763906E-1)[&location="Northeast",location.rate=0.060210994853405586]:4.598533752836E-1)[&location="Northeast",location.rate=0.060210994853405586]:1.532598813596E-3,((((122[&location="Northeast",location.rate=0.060210994853405586]:3.558096372211E-1,124[&location="Northeast",location.rate=0.060210994853405586]:3.53077396784E-1)[&location="Northeast",location.rate=0.060210994853405586]:8.439892972935E-3,123[&location="Northeast",location.rate=0.060210994853405586]:3.642495301941E-1)[&location="Northeast",location.rate=0.060210994853405586]:3.372574146598E-1,67[&location="North",location.rate=0.060210994853405586]:2.002343945132E-1)[&location="Northeast",location.rate=0.060210994853405586]:1.507281396998E-1,(((((138[&location="Northeast",location.rate=0.060210994853405586]:1.66018103604E-1,136[&location="Northeast",location.rate=0.060210994853405586]:3.451125428884E-2)[&location="Northeast",location.rate=0.060210994853405586]:6.773479125211E-1,135[&location="Northeast",location.rate=0.060210994853405586]:6.433660161251E-1)[&location="Northeast",location.rate=0.060210994853405586]:6.001572731089E-1,(120[&location="Northeast",location.rate=0.060210994853405586]:7.993141054162E-1,119[&location="Northeast",location.rate=0.060210994853405586]:8.952045163751E-1)[&location="Northeast",location.rate=0.060210994853405586]:6.962639783382E-1)[&location="Northeast",location.rate=0.060210994853405586]:1.914914994562E-1,126[&location="Northeast",location.rate=0.060210994853405586]:9.972574715258E-1)[&location="Northeast",location.rate=0.060210994853405586]:4.907243100076E-1,66[&location="North",location.rate=0.060210994853405586]:2.408075918485E-1)[&location="Northeast",location.rate=0.060210994853405586]:1.101549423645E-1)[&location="Northeast",location.rate=0.060210994853405586]:4.704804843567E-1)[&location="Northeast",location.rate=0.060210994853405586]:5.142319715929E-2)[&location="Northeast",location.rate=0.060210994853405586]:1.812632401167E-2,32[&location="Northeast",location.rate=0.060210994853405586]:6.061032891539E-3)[&location="Northeast",location.rate=0.060210994853405586]:5.701008086621E-2)[&location="Northeast"];
tree STATE_2042000 [&joint=-63.656889574090336,lnP=-63.656889574090336] = [&R] ((32[&location="Northeast",location.rate=0.060547769862967074]:5.950590039331E-2,(33[&location="Northeast",location.rate=0.060547769862967074]:5.682058411905E-2,34[&location="Northeast",location.rate=0.060547769862967074]:7.325894028342E-2)[&location="Northeast",location.rate=0.060547769862967074]:8.164768328976E-3)[&location="Northeast",location.rate=0.060547769862967074]:4.78759355332E-2,((((((128[&location="North",location.rate=0.060547769862967074]:1.291674198272E0,(69[&location="North",location.rate=0.060547769862967074]:8.798216086214E-1,(((130[&location="North",location.rate=0.060547769862967074]:1.433266279748E-1,131[&location="North",location.rate=0.060547769862967074]:1.460663540022E-1)[&location="North",location.rate=0.060547769862967074]:6.907638456666E-2,(129[&location="North",location.rate=0.060547769862967074]:1.737332021219E-1,132[&location="North",location.rate=0.060547769862967074]:1.764729281492E-1)[&location="North",location.rate=0.060547769862967074]:3.866981041962E-2)[&location="North",location.rate=0.060547769862967074]:5.130329599063E-1,118[&location="Northeast",location.rate=0.060547769862967074]:8.624222738177E-1)[&location="North",location.rate=0.060547769862967074]:6.4404306941E-3)[&location="North",location.rate=0.060547769862967074]:5.625375211576E-1)[&location="North",location.rate=0.060547769862967074]:2.294203996141E-1,((65[&location="Centre-West",location.rate=0.060547769862967074]:2.727299728169E-1,((62[&location="Centre-West",location.rate=0.060547769862967074]:3.642315591643E-1,60[&location="Centre-West",location.rate=0.060547769862967074]:1.724507372465E-1)[&location="Centre-West",location.rate=0.060547769862967074]:4.428095416902E-2,64[&location="Centre-West",location.rate=0.060547769862967074]:3.674166229222E-1)[&location="Centre-West",location.rate=0.060547769862967074]:5.599828140135E-2)[&location="Centre-West",location.rate=0.060547769862967074]:1.394959048718E-1,(61[&location="Centre-West",location.rate=0.060547769862967074]:2.821862349257E-1,63[&location="Centre-West",location.rate=0.060547769862967074]:2.410903445147E-1)[&location="Centre-West",location.rate=0.060547769862967074]:3.218204646807E-1)[&location="Centre-West",location.rate=0.060547769862967074]:1.056813925677E0)[&location="North",location.rate=0.060547769862967074]:3.437858397404E-1,(45[&location="Northeast",location.rate=0.060547769862967074]:6.524817614614E-1,(((51[&location="Northeast",location.rate=0.060547769862967074]:4.983286241672E-1,(44[&location="Northeast",location.rate=0.060547769862967074]:1.194587756979E-1,47[&location="Northeast",location.rate=0.060547769862967074]:1.249232565721E-1)[&location="Northeast",location.rate=0.060547769862967074]:4.007277719666E-1)[&location="Northeast",location.rate=0.060547769862967074]:8.245625004504E-2,(50[&location="Northeast",location.rate=0.060547769862967074]:5.262279926371E-1,49[&location="Northeast",location.rate=0.060547769862967074]:5.262279926371E-1)[&location="Northeast",location.rate=0.060547769862967074]:4.909240070087E-2)[&location="Northeast",location.rate=0.060547769862967074]:7.321578344683E-4,(46[&location="Northeast",location.rate=0.060547769862967074]:5.568853018675E-1,(43[&location="Northeast",location.rate=0.060547769862967074]:5.191491044282E-1,(41[&location="Northeast",location.rate=0.060547769862967074]:2.361464425325E-1,(42[&location="Northeast",location.rate=0.060547769862967074]:2.382748466626E-1,48[&location="Northeast",location.rate=0.060547769862967074]:2.765262127828E-1)[&location="Northeast",location.rate=0.060547769862967074]:3.336076744163E-3)[&location="Northeast",location.rate=0.060547769862967074]:2.283578531527E-1)[&location="Northeast",location.rate=0.060547769862967074]:3.773619743938E-2)[&location="Northeast",location.rate=0.060547769862967074]:5.195413455066E-2)[&location="Northeast",location.rate=0.060547769862967074]:5.183904635458E-2)[&location="Northeast",location.rate=0.060547769862967074]:4.390024638739E-1)[&location="Northeast",location.rate=0.060547769862967074]:5.230210597886E-2,(35[&location="Northeast",location.rate=0.060547769862967074]:1.505668824131E-1,((121[&location="Northeast",location.rate=0.060547769862967074]:1.920394974631E0,127[&location="Centre-West",location.rate=0.060547769862967074]:2.361490865042E0)[&location="Northeast",location.rate=0.060547769862967074]:1.854217561564E-1,36[&location="Northeast",location.rate=0.060547769862967074]:2.636467599283E-2)[&location="Northeast",location.rate=0.060547769862967074]:1.70777548886E-1)[&location="Northeast",location.rate=0.060547769862967074]:2.378485379048E-1)[&location="Northeast",location.rate=0.060547769862967074]:1.554413967162E-1,(38[&location="Northeast",location.rate=0.060547769862967074]:8.771497803474E-1,((((100[&location="RJ",location.rate=0.060547769862967074]:3.458408090748E-1,94[&location="RJ",location.rate=0.060547769862967074]:3.458408090748E-1)[&location="RJ",location.rate=0.060547769862967074]:2.027539023831E-1,95[&location="RJ",location.rate=0.060547769862967074]:6.3329416501E-1)[&location="RJ",location.rate=0.060547769862967074]:9.748055440189E-2,((99[&location="RJ",location.rate=0.060547769862967074]:5.546471457446E-1,96[&location="RJ",location.rate=0.060547769862967074]:5.191280200617E-1)[&location="RJ",location.rate=0.060547769862967074]:4.800464981639E-2,98[&location="RJ",location.rate=0.060547769862967074]:5.807938720637E-1)[&location="RJ",location.rate=0.060547769862967074]:1.390518855995E-1)[&location="RJ",location.rate=0.060547769862967074]:2.735680519361E-1,(40[&location="RJ",location.rate=0.060547769862967074]:7.869415633488E-1,((97[&location="RJ",location.rate=0.060547769862967074]:4.765345866444E-1,16[&location="RJ",location.rate=0.060547769862967074]:2.633065764128E0)[&location="RJ",location.rate=0.060547769862967074]:6.855620966117E-2,(146[&location="RJ",location.rate=0.060547769862967074]:5.80329239413E-1,(((2[&location="RJ",location.rate=0.060547769862967074]:6.914787278977E-1,((22[&location="RJ",location.rate=0.060547769862967074]:4.794053602115E-1,27[&location="RJ",location.rate=0.060547769862967074]:4.958437163759E-1)[&location="RJ",location.rate=0.060547769862967074]:3.220762900051E-1,(((7[&location="RJ",location.rate=0.060547769862967074]:1.052005359884E-1,8[&location="RJ",location.rate=0.060547769862967074]:1.052005359884E-1)[&location="RJ",location.rate=0.060547769862967074]:3.653103941452E-1,26[&location="RJ",location.rate=0.060547769862967074]:5.773602452021E-1)[&location="RJ",location.rate=0.060547769862967074]:7.953327588852E-2,31[&location="RJ",location.rate=0.060547769862967074]:7.00729137529E-1)[&location="RJ",location.rate=0.060547769862967074]:1.555470332356E-1)[&location="RJ",location.rate=0.060547769862967074]:6.259981740715E-2)[&location="RJ",location.rate=0.060547769862967074]:1.657172322136E0,147[&location="RJ",location.rate=0.060547769862967074]:4.493022963842E-1)[&location="RJ",location.rate=0.060547769862967074]:1.566285721626E-2,((101[&location="RJ",location.rate=0.060547769862967074]:7.398597503058E-1,((3[&location="RJ",location.rate=0.060547769862967074]:7.592715423694E-1,((6[&location="RJ",location.rate=0.060547769862967074]:5.184727084964E-1,(18[&location="RJ",location.rate=0.060547769862967074]:5.312659906145E-1,(10[&location="RJ",location.rate=0.060547769862967074]:4.039039650414E-1,15[&location="RJ",location.rate=0.060547769862967074]:4.422601294249E-1)[&location="RJ",location.rate=0.060547769862967074]:8.07866831073E-2)[&location="RJ",location.rate=0.060547769862967074]:5.02204165121E-2)[&location="RJ",location.rate=0.060547769862967074]:5.000112789646E-2,((((93[&location="Northeast",location.rate=0.060547769862967074]:4.676728012035E-2,(84[&location="Northeast",location.rate=0.060547769862967074]:2.683263173841E-2,85[&location="Northeast",location.rate=0.060547769862967074]:2.683263173841E-2)[&location="Northeast",location.rate=0.060547769862967074]:6.236018244928E-3)[&location="Northeast",location.rate=0.060547769862967074]:6.489085698537E-2,(86[&location="Northeast",location.rate=0.060547769862967074]:3.804391919059E-2,83[&location="Northeast",location.rate=0.060547769862967074]:3.804391919059E-2)[&location="Northeast",location.rate=0.060547769862967074]:5.991558777812E-2)[&location="Northeast",location.rate=0.060547769862967074]:5.602539684511E-2,((92[&location="Northeast",location.rate=0.060547769862967074]:8.380325298255E-2,(90[&location="Northeast",location.rate=0.060547769862967074]:7.49334933537E-2,91[&location="Northeast",location.rate=0.060547769862967074]:7.49334933537E-2)[&location="Northeast",location.rate=0.060547769862967074]:8.86975962885E-3)[&location="Northeast",location.rate=0.060547769862967074]:8.258775253279E-2,87[&location="Northeast",location.rate=0.060547769862967074]:1.526923753783E-1)[&location="Northeast",location.rate=0.060547769862967074]:1.292528435492E-3)[&location="Northeast",location.rate=0.060547769862967074]:1.854992874413E-1,(89[&location="Northeast",location.rate=0.060547769862967074]:2.225395124985E-1,88[&location="Northeast",location.rate=0.060547769862967074]:2.088408823615E-1)[&location="Northeast",location.rate=0.060547769862967074]:1.306433088937E-1)[&location="Northeast",location.rate=0.060547769862967074]:7.166608780144E-1)[&location="RJ",location.rate=0.060547769862967074]:2.42852500497E-1)[&location="RJ",location.rate=0.060547769862967074]:7.736292009955E-1,(((102[&location="RJ",location.rate=0.060547769862967074]:2.021931145089E-2,((140[&location="RJ",location.rate=0.060547769862967074]:4.408860397911E-1,11[&location="RJ",location.rate=0.060547769862967074]:4.600641219828E-1)[&location="RJ",location.rate=0.060547769862967074]:1.369045685795E-1,(23[&location="RJ",location.rate=0.060547769862967074]:5.688954916203E-1,(25[&location="RJ",location.rate=0.060547769862967074]:3.492712881107E-1,20[&location="RJ",location.rate=0.060547769862967074]:3.30093205919E-1)[&location="RJ",location.rate=0.060547769862967074]:2.305831076192E-1)[&location="RJ",location.rate=0.060547769862967074]:1.130047057913E-1)[&location="RJ",location.rate=0.060547769862967074]:4.890040455461E-1)[&location="RJ",location.rate=0.060547769862967074]:2.516547165795E-1,(24[&location="RJ",location.rate=0.060547769862967074]:9.314199267308E-1,(1[&location="RJ",location.rate=0.060547769862967074]:1.236222052033E-1,(28[&location="RJ",location.rate=0.060547769862967074]:6.208433712625E-1,21[&location="RJ",location.rate=0.060547769862967074]:5.96185837016E-1)[&location="RJ",location.rate=0.060547769862967074]:2.890802038037E-1)[&location="RJ",location.rate=0.060547769862967074]:2.697580371924E-2)[&location="RJ",location.rate=0.060547769862967074]:5.02097936916E-1)[&location="RJ",location.rate=0.060547769862967074]:4.701251787975E-2,((142[&location="RJ",location.rate=0.060547769862967074]:6.880947386576E-1,(144[&location="RJ",location.rate=0.060547769862967074]:2.99025189488E-1,(141[&location="RJ",location.rate=0.060547769862967074]:1.242977527535E-1,145[&location="RJ",location.rate=0.060547769862967074]:1.270374787811E-1)[&location="RJ",location.rate=0.060547769862967074]:1.774671627618E-1)[&location="RJ",location.rate=0.060547769862967074]:3.835900971147E-1)[&location="RJ",location.rate=0.060547769862967074]:5.490138085837E-1,((((((111[&location="RJ",location.rate=0.060547769862967074]:4.090509817429E-1,(104[&location="RJ",location.rate=0.060547769862967074]:1.789506905974E-1,106[&location="RJ",location.rate=0.060547769862967074]:1.789506905974E-1)[&location="RJ",location.rate=0.060547769862967074]:2.136619349812E-1)[&location="RJ",location.rate=0.060547769862967074]:6.572759546147E-2,139[&location="RJ",location.rate=0.060547769862967074]:6.501210429578E-1)[&location="RJ",location.rate=0.060547769862967074]:1.632913290028E-1,116[&location="RJ",location.rate=0.060547769862967074]:5.6135757744E-1)[&location="RJ",location.rate=0.060547769862967074]:1.311155753592E-1,(148[&location="RJ",location.rate=0.060547769862967074]:4.349048199279E-1,143[&location="RJ",location.rate=0.060547769862967074]:4.321650939006E-1)[&location="RJ",location.rate=0.060547769862967074]:2.95924497255E-1)[&location="RJ",location.rate=0.060547769862967074]:2.066161254554E-1,((115[&location="RJ",location.rate=0.060547769862967074]:4.821078545985E-1,(13[&location="RJ",location.rate=0.060547769862967074]:5.283135756985E-1,19[&location="RJ",location.rate=0.060547769862967074]:5.666697400822E-1)[&location="RJ",location.rate=0.060547769862967074]:3.598605972182E-2)[&location="RJ",location.rate=0.060547769862967074]:1.545061157181E-1,((((114[&location="RJ",location.rate=0.060547769862967074]:2.381777128747E-1,112[&location="RJ",location.rate=0.060547769862967074]:3.203694936965E-1)[&location="RJ",location.rate=0.060547769862967074]:1.811220870709E-1,109[&location="RJ",location.rate=0.060547769862967074]:4.987518547401E-1)[&location="RJ",location.rate=0.060547769862967074]:5.149195124331E-2,107[&location="RJ",location.rate=0.060547769862967074]:5.310657237917E-1)[&location="RJ",location.rate=0.060547769862967074]:4.538250074674E-2,108[&location="RJ",location.rate=0.060547769862967074]:5.737084985111E-1)[&location="RJ",location.rate=0.060547769862967074]:1.204397183809E-1)[&location="RJ",location.rate=0.060547769862967074]:2.624753079381E-1)[&location="RJ",location.rate=0.060547769862967074]:3.687486331515E-2,(((14[&location="RJ",location.rate=0.060547769862967074]:4.137384354294E-1,17[&location="RJ",location.rate=0.060547769862967074]:4.520945998131E-1)[&location="RJ",location.rate=0.060547769862967074]:1.980804620221E-1,(105[&location="RJ",location.rate=0.060547769862967074]:4.675362985785E-1,110[&location="RJ",location.rate=0.060547769862967074]:4.894541067976E-1)[&location="RJ",location.rate=0.060547769862967074]:1.168853385992E-1)[&location="RJ",location.rate=0.060547769862967074]:1.170139706262E-1,((4[&location="RJ",location.rate=0.060547769862967074]:1.014500995145E-1,30[&location="RJ",location.rate=0.060547769862967074]:2.740528392405E-1)[&location="RJ",location.rate=0.060547769862967074]:4.530961405568E-1,(113[&location="RJ",location.rate=0.060547769862967074]:5.764696530582E-1,(9[&location="RJ",location.rate=0.060547769862967074]:4.558953277514E-1,117[&location="RJ",location.rate=0.060547769862967074]:4.668542318611E-1)[&location="RJ",location.rate=0.060547769862967074]:1.123551472247E-1)[&location="RJ",location.rate=0.060547769862967074]:3.56108335883E-2)[&location="RJ",location.rate=0.060547769862967074]:1.167523814312E-1)[&location="RJ",location.rate=0.060547769862967074]:2.893230543139E-1)[&location="RJ",location.rate=0.060547769862967074]:4.634988512342E-2)[&location="RJ",location.rate=0.060547769862967074]:3.283533411346E-1)[&location="RJ",location.rate=0.060547769862967074]:2.167539234822E-1)[&location="RJ",location.rate=0.060547769862967074]:2.096987329685E-1)[&location="RJ",location.rate=0.060547769862967074]:5.96006218185E-1,39[&location="RJ",location.rate=0.060547769862967074]:3.62701809497E-1)[&location="RJ",location.rate=0.060547769862967074]:4.488629492314E-2)[&location="RJ",location.rate=0.060547769862967074]:5.252255575797E-2)[&location="RJ",location.rate=0.060547769862967074]:1.560183874937E-1)[&location="RJ",location.rate=0.060547769862967074]:1.70812515677E-1)[&location="RJ",location.rate=0.060547769862967074]:7.805694570413E-2)[&location="RJ",location.rate=0.060547769862967074]:8.045728222356E-2)[&location="Northeast",location.rate=0.060547769862967074]:2.690724832021E-1)[&location="Northeast",location.rate=0.060547769862967074]:2.784953068024E-1,((((((138[&location="Northeast",location.rate=0.060547769862967074]:1.880494208546E-1,136[&location="Northeast",location.rate=0.060547769862967074]:5.654257153944E-2)[&location="Northeast",location.rate=0.060547769862967074]:4.922025324396E-1,135[&location="Northeast",location.rate=0.060547769862967074]:4.802519532942E-1)[&location="Northeast",location.rate=0.060547769862967074]:9.428820404749E-1,(126[&location="Northeast",location.rate=0.060547769862967074]:3.725190083671E-1,(120[&location="Northeast",location.rate=0.060547769862967074]:9.741615104624E-1,119[&location="Northeast",location.rate=0.060547769862967074]:1.070051921421E0)[&location="Northeast",location.rate=0.060547769862967074]:8.816960958967E-2)[&location="Northeast",location.rate=0.060547769862967074]:6.128576682376E-1)[&location="Northeast",location.rate=0.060547769862967074]:5.389042146245E-1,66[&location="North",location.rate=0.060547769862967074]:2.771067015443E-1)[&location="Northeast",location.rate=0.060547769862967074]:1.17949508923E-1,(67[&location="North",location.rate=0.060547769862967074]:2.534688636085E-1,(122[&location="Northeast",location.rate=0.060547769862967074]:3.78253195916E-1,(124[&location="Northeast",location.rate=0.060547769862967074]:2.263447331496E-1,123[&location="Northeast",location.rate=0.060547769862967074]:2.290769735867E-1)[&location="Northeast",location.rate=0.060547769862967074]:1.491762223293E-1)[&location="Northeast",location.rate=0.060547769862967074]:3.764882180332E-1)[&location="Northeast",location.rate=0.060547769862967074]:1.415873468588E-1)[&location="Northeast",location.rate=0.060547769862967074]:3.946968267023E-1,(((57[&location="Northeast",location.rate=0.060547769862967074]:4.412428487905E-1,((55[&location="Northeast",location.rate=0.060547769862967074]:3.499448207952E-1,56[&location="Northeast",location.rate=0.060547769862967074]:3.499448207952E-1)[&location="Northeast",location.rate=0.060547769862967074]:3.503648385786E-2,(((58[&location="Northeast",location.rate=0.060547769862967074]:1.737371452785E-1,37[&location="Northeast",location.rate=0.060547769862967074]:1.928628283386E-1)[&location="Northeast",location.rate=0.060547769862967074]:1.641148182276E-1,54[&location="Northeast",location.rate=0.060547769862967074]:2.804749143257E-1)[&location="Northeast",location.rate=0.060547769862967074]:1.749980420567E-2,59[&location="Northeast",location.rate=0.060547769862967074]:3.362260846516E-1)[&location="Northeast",location.rate=0.060547769862967074]:5.695194131305E-2)[&location="Northeast",location.rate=0.060547769862967074]:4.533258238869E-2)[&location="Northeast",location.rate=0.060547769862967074]:4.419810766856E-1,68[&location="North",location.rate=0.060547769862967074]:8.3131135717E-1)[&location="Northeast",location.rate=0.060547769862967074]:2.673014692612E-1,(125[&location="Northeast",location.rate=0.060547769862967074]:1.048307277004E0,(((137[&location="Northeast",location.rate=0.060547769862967074]:3.710838674784E-1,134[&location="Northeast",location.rate=0.060547769862967074]:2.998509907661E-1)[&location="Northeast",location.rate=0.060547769862967074]:3.724990691309E-2,133[&location="Northeast",location.rate=0.060547769862967074]:3.672378839804E-1)[&location="Northeast",location.rate=0.060547769862967074]:1.143871396751E0,(((((78[&location="North",location.rate=0.060547769862967074]:3.896897171842E-2,72[&location="North",location.rate=0.060547769862967074]:1.705116349911E-2)[&location="North",location.rate=0.060547769862967074]:2.927919343687E-1,(82[&location="North",location.rate=0.060547769862967074]:3.368759543926E-1,79[&location="North",location.rate=0.060547769862967074]:3.286567763105E-1)[&location="North",location.rate=0.060547769862967074]:3.104129776581E-3)[&location="North",location.rate=0.060547769862967074]:3.609029593953E-1,((71[&location="North",location.rate=0.060547769862967074]:3.507633645188E-1,73[&location="North",location.rate=0.060547769862967074]:4.192565152037E-1)[&location="North",location.rate=0.060547769862967074]:2.867122962873E-1,((81[&location="North",location.rate=0.060547769862967074]:7.929485205394E-2,80[&location="North",location.rate=0.060547769862967074]:7.929485205394E-2)[&location="North",location.rate=0.060547769862967074]:5.635310581348E-1,77[&location="North",location.rate=0.060547769862967074]:6.866615266272E-1)[&location="North",location.rate=0.060547769862967074]:1.382783280911E-2)[&location="North",location.rate=0.060547769862967074]:2.779094440222E-2)[&location="North",location.rate=0.060547769862967074]:7.816470056415E-2,(((74[&location="North",location.rate=0.060547769862967074]:3.328254961597E-1,76[&location="North",location.rate=0.060547769862967074]:3.328254961597E-1)[&location="North",location.rate=0.060547769862967074]:6.996548614582E-2,70[&location="North",location.rate=0.060547769862967074]:3.644348179221E-1)[&location="North",location.rate=0.060547769862967074]:2.951842734352E-1,75[&location="North",location.rate=0.060547769862967074]:6.979752557408E-1)[&location="North",location.rate=0.060547769862967074]:1.139492007166E-1)[&location="North",location.rate=0.060547769862967074]:6.225350041008E-1,((((29[&location="RJ",location.rate=0.060547769862967074]:6.858132348641E-1,(5[&location="RJ",location.rate=0.060547769862967074]:4.280232868092E-1,12[&location="RJ",location.rate=0.060547769862967074]:4.663794511927E-1)[&location="RJ",location.rate=0.060547769862967074]:1.125844686029E-1)[&location="RJ",location.rate=0.060547769862967074]:2.411296565862E-1,103[&location="RJ",location.rate=0.060547769862967074]:6.940661791215E-1)[&location="RJ",location.rate=0.060547769862967074]:1.458551550594E0,52[&location="Northeast",location.rate=0.060547769862967074]:4.883239951546E-1)[&location="Northeast",location.rate=0.060547769862967074]:1.394494239049E-1,53[&location="Northeast",location.rate=0.060547769862967074]:6.195766977481E-1)[&location="Northeast",location.rate=0.060547769862967074]:6.841970419795E-2)[&location="Northeast",location.rate=0.060547769862967074]:4.10333818167E-2)[&location="Northeast",location.rate=0.060547769862967074]:5.29660006902E-1)[&location="Northeast",location.rate=0.060547769862967074]:2.169722160944E-1)[&location="Northeast",location.rate=0.060547769862967074]:2.388608485107E-1)[&location="Northeast",location.rate=0.060547769862967074]:3.259908666684E-2)[&location="Northeast",location.rate=0.060547769862967074]:1.699612189392E-1)[&location="Northeast"];
tree STATE_2044000 [&joint=-63.39125613339735,lnP=-63.39125613339735] = [&R] (((34[&location="Northeast",location.rate=0.06926471541549349]:2.28535812753E-2,32[&location="Northeast",location.rate=0.06926471541549349]:9.357730562094E-4)[&location="Northeast",location.rate=0.06926471541549349]:8.228601818677E-3,(((67[&location="North",location.rate=0.06926471541549349]:1.522951144871E-1,((124[&location="Northeast",location.rate=0.06926471541549349]:1.685949697957E-1,123[&location="Northeast",location.rate=0.06926471541549349]:1.713272102328E-1)[&location="Northeast",location.rate=0.06926471541549349]:1.092410450876E-1,122[&location="Northeast",location.rate=0.06926471541549349]:2.805682553204E-1)[&location="Northeast",location.rate=0.06926471541549349]:3.729994095074E-1)[&location="Northeast",location.rate=0.06926471541549349]:2.044852178509E-1,(66[&location="North",location.rate=0.06926471541549349]:2.614882408041E-1,((126[&location="Northeast",location.rate=0.06926471541549349]:8.775229336208E-1,(((138[&location="Northeast",location.rate=0.06926471541549349]:1.777997034634E-1,136[&location="Northeast",location.rate=0.06926471541549349]:4.629285414816E-2)[&location="Northeast",location.rate=0.06926471541549349]:4.806196466989E-1,135[&location="Northeast",location.rate=0.06926471541549349]:4.584193501622E-1)[&location="Northeast",location.rate=0.06926471541549349]:1.810566250848E-1,120[&location="Northeast",location.rate=0.06926471541549349]:8.915307697676E-1)[&location="Northeast",location.rate=0.06926471541549349]:6.758042755381E-1)[&location="Northeast",location.rate=0.06926471541549349]:3.665589468096E-1,119[&location="Northeast",location.rate=0.06926471541549349]:2.029784403074E0)[&location="Northeast",location.rate=0.06926471541549349]:2.645805500587E-1)[&location="Northeast",location.rate=0.06926471541549349]:9.52920915339E-2)[&location="Northeast",location.rate=0.06926471541549349]:3.516077025325E-1,(((38[&location="Northeast",location.rate=0.06926471541549349]:6.954574298567E-1,((97[&location="RJ",location.rate=0.06926471541549349]:6.089744880817E-1,(((((94[&location="RJ",location.rate=0.06926471541549349]:2.041421019424E-1,100[&location="RJ",location.rate=0.06926471541549349]:2.041421019424E-1)[&location="RJ",location.rate=0.06926471541549349]:1.427231859454E-1,95[&location="RJ",location.rate=0.06926471541549349]:4.315647414398E-1)[&location="RJ",location.rate=0.06926471541549349]:1.156304902292E-1,98[&location="RJ",location.rate=0.06926471541549349]:5.362662699202E-1)[&location="RJ",location.rate=0.06926471541549349]:9.106150770317E-2,(96[&location="RJ",location.rate=0.06926471541549349]:4.357349132458E-1,99[&location="RJ",location.rate=0.06926471541549349]:4.712540389287E-1)[&location="RJ",location.rate=0.06926471541549349]:1.77931662192E-1)[&location="RJ",location.rate=0.06926471541549349]:1.737153983851E-1,40[&location="RJ",location.rate=0.06926471541549349]:6.726278754622E-1)[&location="RJ",location.rate=0.06926471541549349]:7.384863985671E-3)[&location="RJ",location.rate=0.06926471541549349]:7.421770503016E-3,((16[&location="RJ",location.rate=0.06926471541549349]:2.448728778495E0,((146[&location="RJ",location.rate=0.06926471541549349]:4.003562895266E-1,(((31[&location="RJ",location.rate=0.06926471541549349]:5.379287248777E-1,2[&location="RJ",location.rate=0.06926471541549349]:3.105314646036E-1)[&location="RJ",location.rate=0.06926471541549349]:2.53563497225E-1,(22[&location="RJ",location.rate=0.06926471541549349]:4.516332837599E-1,27[&location="RJ",location.rate=0.06926471541549349]:4.680716399243E-1)[&location="RJ",location.rate=0.06926471541549349]:2.850644177947E-1)[&location="RJ",location.rate=0.06926471541549349]:6.721624042466E-2,(26[&location="RJ",location.rate=0.06926471541549349]:4.641981744098E-1,(7[&location="RJ",location.rate=0.06926471541549349]:1.366832967865E-1,8[&location="RJ",location.rate=0.06926471541549349]:1.366832967865E-1)[&location="RJ",location.rate=0.06926471541549349]:2.206655625548E-1)[&location="RJ",location.rate=0.06926471541549349]:3.506746716791E-1)[&location="RJ",location.rate=0.06926471541549349]:1.605552310868E0)[&location="RJ",location.rate=0.06926471541549349]:4.222826682742E-2,(((((142[&location="RJ",location.rate=0.06926471541549349]:5.752303494606E-1,((141[&location="RJ",location.rate=0.06926471541549349]:1.099362593938E-1,145[&location="RJ",location.rate=0.06926471541549349]:1.126759854213E-1)[&location="RJ",location.rate=0.06926471541549349]:3.890632226187E-1,144[&location="RJ",location.rate=0.06926471541549349]:4.962597559851E-1)[&location="RJ",location.rate=0.06926471541549349]:7.349114142054E-2)[&location="RJ",location.rate=0.06926471541549349]:7.806739151324E-1,(((24[&location="RJ",location.rate=0.06926471541549349]:8.874339435483E-1,((28[&location="RJ",location.rate=0.06926471541549349]:5.404679015363E-1,21[&location="RJ",location.rate=0.06926471541549349]:5.158103672898E-1)[&location="RJ",location.rate=0.06926471541549349]:3.147663752889E-1,1[&location="RJ",location.rate=0.06926471541549349]:6.893290696221E-2)[&location="RJ",location.rate=0.06926471541549349]:3.767911877784E-2)[&location="RJ",location.rate=0.06926471541549349]:2.414338543273E-1,((140[&location="RJ",location.rate=0.06926471541549349]:4.436098683266E-1,11[&location="RJ",location.rate=0.06926471541549349]:4.627879505183E-1)[&location="RJ",location.rate=0.06926471541549349]:1.679942792208E-1,((20[&location="RJ",location.rate=0.06926471541549349]:3.521472744307E-1,25[&location="RJ",location.rate=0.06926471541549349]:3.713253566224E-1)[&location="RJ",location.rate=0.06926471541549349]:1.306640267044E-1,23[&location="RJ",location.rate=0.06926471541549349]:4.910304792172E-1)[&location="RJ",location.rate=0.06926471541549349]:2.246832573711E-1)[&location="RJ",location.rate=0.06926471541549349]:4.021951571777E-1)[&location="RJ",location.rate=0.06926471541549349]:4.372891028348E-2,102[&location="RJ",location.rate=0.06926471541549349]:1.095287254273E-2)[&location="RJ",location.rate=0.06926471541549349]:9.837604958445E-2)[&location="RJ",location.rate=0.06926471541549349]:7.077394536826E-3,(((9[&location="RJ",location.rate=0.06926471541549349]:4.592131053364E-1,(113[&location="RJ",location.rate=0.06926471541549349]:3.536324218217E-1,(30[&location="RJ",location.rate=0.06926471541549349]:3.332613949635E-1,4[&location="RJ",location.rate=0.06926471541549349]:1.606586552374E-1)[&location="RJ",location.rate=0.06926471541549349]:1.35439520009E-1)[&location="RJ",location.rate=0.06926471541549349]:1.137998615968E-1)[&location="RJ",location.rate=0.06926471541549349]:1.35009033068E-1,((110[&location="RJ",location.rate=0.06926471541549349]:2.231630866411E-1,105[&location="RJ",location.rate=0.06926471541549349]:2.012452784221E-1)[&location="RJ",location.rate=0.06926471541549349]:2.362746785334E-1,(117[&location="RJ",location.rate=0.06926471541549349]:4.602882082122E-1,(14[&location="RJ",location.rate=0.06926471541549349]:1.466795967802E-1,17[&location="RJ",location.rate=0.06926471541549349]:1.850357611639E-1)[&location="RJ",location.rate=0.06926471541549349]:3.108688854044E-1)[&location="RJ",location.rate=0.06926471541549349]:7.368735044605E-3)[&location="RJ",location.rate=0.06926471541549349]:1.375240992573E-1)[&location="RJ",location.rate=0.06926471541549349]:3.641294398007E-1,((((13[&location="RJ",location.rate=0.06926471541549349]:5.008957604768E-1,19[&location="RJ",location.rate=0.06926471541549349]:5.392519248605E-1)[&location="RJ",location.rate=0.06926471541549349]:8.731119848092E-2,115[&location="RJ",location.rate=0.06926471541549349]:5.060151781359E-1)[&location="RJ",location.rate=0.06926471541549349]:1.675632940559E-1,(((114[&location="RJ",location.rate=0.06926471541549349]:2.425451306639E-1,112[&location="RJ",location.rate=0.06926471541549349]:3.247369114857E-1)[&location="RJ",location.rate=0.06926471541549349]:1.301586833581E-1,109[&location="RJ",location.rate=0.06926471541549349]:4.521558688165E-1)[&location="RJ",location.rate=0.06926471541549349]:7.199339304059E-2,(108[&location="RJ",location.rate=0.06926471541549349]:7.529839159861E-2,107[&location="RJ",location.rate=0.06926471541549349]:7.803811762597E-2)[&location="RJ",location.rate=0.06926471541549349]:4.269330620394E-1)[&location="RJ",location.rate=0.06926471541549349]:2.288812651291E-1)[&location="RJ",location.rate=0.06926471541549349]:6.858741278951E-2,((139[&location="RJ",location.rate=0.06926471541549349]:5.031798947646E-1,(111[&location="RJ",location.rate=0.06926471541549349]:8.690375490429E-2,(106[&location="RJ",location.rate=0.06926471541549349]:3.929787827734E-2,104[&location="RJ",location.rate=0.06926471541549349]:3.929787827734E-2)[&location="RJ",location.rate=0.06926471541549349]:3.116752046257E-2)[&location="RJ",location.rate=0.06926471541549349]:2.40933674107E-1)[&location="RJ",location.rate=0.06926471541549349]:4.188086338066E-1,(116[&location="RJ",location.rate=0.06926471541549349]:6.157571537384E-1,(148[&location="RJ",location.rate=0.06926471541549349]:2.991488155493E-1,143[&location="RJ",location.rate=0.06926471541549349]:2.964090895219E-1)[&location="RJ",location.rate=0.06926471541549349]:3.549645025727E-1)[&location="RJ",location.rate=0.06926471541549349]:5.41765803124E-2)[&location="RJ",location.rate=0.06926471541549349]:7.223215093049E-2)[&location="RJ",location.rate=0.06926471541549349]:1.422130904841E-1)[&location="RJ",location.rate=0.06926471541549349]:2.238081631164E-1)[&location="RJ",location.rate=0.06926471541549349]:2.302447728092E-1,(((6[&location="RJ",location.rate=0.06926471541549349]:3.115935706846E-1,18[&location="RJ",location.rate=0.06926471541549349]:3.746072693147E-1)[&location="RJ",location.rate=0.06926471541549349]:1.976651449026E-1,(15[&location="RJ",location.rate=0.06926471541549349]:3.766109851362E-1,10[&location="RJ",location.rate=0.06926471541549349]:3.382548207528E-1)[&location="RJ",location.rate=0.06926471541549349]:1.874422509988E-1)[&location="RJ",location.rate=0.06926471541549349]:1.838284575598E-1,(3[&location="RJ",location.rate=0.06926471541549349]:4.887979778934E-1,(((88[&location="Northeast",location.rate=0.06926471541549349]:3.682187293579E-2,89[&location="Northeast",location.rate=0.06926471541549349]:5.05205030728E-2)[&location="Northeast",location.rate=0.06926471541549349]:2.123999143767E-1,(((83[&location="Northeast",location.rate=0.06926471541549349]:4.090224549054E-2,86[&location="Northeast",location.rate=0.06926471541549349]:4.090224549054E-2)[&location="Northeast",location.rate=0.06926471541549349]:1.508928078475E-3,85[&location="Northeast",location.rate=0.06926471541549349]:4.241117356901E-2)[&location="Northeast",location.rate=0.06926471541549349]:1.871669326821E-1,87[&location="Northeast",location.rate=0.06926471541549349]:2.295781062511E-1)[&location="Northeast",location.rate=0.06926471541549349]:1.96436810614E-2)[&location="Northeast",location.rate=0.06926471541549349]:5.061476119452E-1,((92[&location="Northeast",location.rate=0.06926471541549349]:1.29249127169E-1,(90[&location="Northeast",location.rate=0.06926471541549349]:4.181927498446E-3,91[&location="Northeast",location.rate=0.06926471541549349]:4.181927498446E-3)[&location="Northeast",location.rate=0.06926471541549349]:1.250671996706E-1)[&location="Northeast",location.rate=0.06926471541549349]:2.310211387553E-1,(93[&location="Northeast",location.rate=0.06926471541549349]:1.390374243906E-2,84[&location="Northeast",location.rate=0.06926471541549349]:2.051123020488E-4)[&location="Northeast",location.rate=0.06926471541549349]:3.463665234852E-1)[&location="Northeast",location.rate=0.06926471541549349]:4.087977634704E-1)[&location="Northeast",location.rate=0.06926471541549349]:2.731546060328E-1)[&location="RJ",location.rate=0.06926471541549349]:1.522344007332E-1)[&location="RJ",location.rate=0.06926471541549349]:7.028789848193E-1)[&location="RJ",location.rate=0.06926471541549349]:5.84889348787E-1,101[&location="RJ",location.rate=0.06926471541549349]:9.260609862053E-1)[&location="RJ",location.rate=0.06926471541549349]:3.694691499076E-1)[&location="RJ",location.rate=0.06926471541549349]:4.086987525906E-2)[&location="RJ",location.rate=0.06926471541549349]:1.453942924837E-1,(39[&location="RJ",location.rate=0.06926471541549349]:4.657371995909E-1,147[&location="RJ",location.rate=0.06926471541549349]:5.231142487712E-1)[&location="RJ",location.rate=0.06926471541549349]:4.2892945271E-2)[&location="RJ",location.rate=0.06926471541549349]:1.788043650891E-1)[&location="RJ",location.rate=0.06926471541549349]:7.632893083483E-2)[&location="Northeast",location.rate=0.06926471541549349]:4.292934133669E-1,(((121[&location="Northeast",location.rate=0.06926471541549349]:1.912894045179E0,127[&location="Centre-West",location.rate=0.06926471541549349]:2.353989935589E0)[&location="Northeast",location.rate=0.06926471541549349]:2.969572809042E-1,(36[&location="Northeast",location.rate=0.06926471541549349]:7.631005993821E-2,35[&location="Northeast",location.rate=0.06926471541549349]:2.973471747245E-2)[&location="Northeast",location.rate=0.06926471541549349]:5.408921135004E-2)[&location="Northeast",location.rate=0.06926471541549349]:1.817051703112E-1,((((62[&location="Centre-West",location.rate=0.06926471541549349]:4.784395796426E-1,(65[&location="Centre-West",location.rate=0.06926471541549349]:2.332862524877E-1,(64[&location="Centre-West",location.rate=0.06926471541549349]:1.592659451424E-1,60[&location="Centre-West",location.rate=0.06926471541549349]:8.581013635666E-3)[&location="Centre-West",location.rate=0.06926471541549349]:2.24705238852E-1)[&location="Centre-West",location.rate=0.06926471541549349]:5.337250523722E-2)[&location="Centre-West",location.rate=0.06926471541549349]:1.806720412917E-1,(63[&location="Centre-West",location.rate=0.06926471541549349]:8.495370500688E-2,61[&location="Centre-West",location.rate=0.06926471541549349]:1.260495954179E-1)[&location="Centre-West",location.rate=0.06926471541549349]:5.330620255164E-1)[&location="Centre-West",location.rate=0.06926471541549349]:9.71353746072E-1,(((118[&location="Northeast",location.rate=0.06926471541549349]:6.669485390146E-1,((131[&location="North",location.rate=0.06926471541549349]:9.641084747112E-2,130[&location="North",location.rate=0.06926471541549349]:9.367112144376E-2)[&location="North",location.rate=0.06926471541549349]:6.065749633993E-2,(132[&location="North",location.rate=0.06926471541549349]:1.220167915354E-1,129[&location="North",location.rate=0.06926471541549349]:1.19277065508E-1)[&location="North",location.rate=0.06926471541549349]:3.505155227565E-2)[&location="North",location.rate=0.06926471541549349]:3.75633619861E-1)[&location="North",location.rate=0.06926471541549349]:1.931518093176E-2,69[&location="North",location.rate=0.06926471541549349]:6.972226240561E-1)[&location="North",location.rate=0.06926471541549349]:6.305407181563E-1,128[&location="North",location.rate=0.06926471541549349]:1.177078410705E0)[&location="North",location.rate=0.06926471541549349]:3.136609289037E-1)[&location="North",location.rate=0.06926471541549349]:7.921151467288E-2,(45[&location="Northeast",location.rate=0.06926471541549349]:6.508121320904E-1,(((49[&location="Northeast",location.rate=0.06926471541549349]:1.807414923363E-1,50[&location="Northeast",location.rate=0.06926471541549349]:1.807414923363E-1)[&location="Northeast",location.rate=0.06926471541549349]:2.414846851286E-1,(47[&location="Northeast",location.rate=0.06926471541549349]:6.455775806648E-2,44[&location="Northeast",location.rate=0.06926471541549349]:5.909327719223E-2)[&location="Northeast",location.rate=0.06926471541549349]:3.904553046442E-1)[&location="Northeast",location.rate=0.06926471541549349]:1.188331372854E-1,(51[&location="Northeast",location.rate=0.06926471541549349]:5.404214872917E-1,(((41[&location="Northeast",location.rate=0.06926471541549349]:1.885015668855E-1,(42[&location="Northeast",location.rate=0.06926471541549349]:1.715944583993E-1,48[&location="Northeast",location.rate=0.06926471541549349]:2.098458245195E-1)[&location="Northeast",location.rate=0.06926471541549349]:2.237158936046E-2)[&location="Northeast",location.rate=0.06926471541549349]:1.134942636246E-1,46[&location="Northeast",location.rate=0.06926471541549349]:3.566406392531E-1)[&location="Northeast",location.rate=0.06926471541549349]:1.184502119189E-2,43[&location="Northeast",location.rate=0.06926471541549349]:3.68485660445E-1)[&location="Northeast",location.rate=0.06926471541549349]:1.992582312182E-1)[&location="Northeast",location.rate=0.06926471541549349]:6.102308332836E-3)[&location="Northeast",location.rate=0.06926471541549349]:8.516265340567E-2)[&location="Northeast",location.rate=0.06926471541549349]:1.457425099003E-1)[&location="Northeast",location.rate=0.06926471541549349]:2.243453681394E-1)[&location="Northeast",location.rate=0.06926471541549349]:2.568562975745E-1)[&location="Northeast",location.rate=0.06926471541549349]:1.761235494212E-1,((((((37[&location="Northeast",location.rate=0.06926471541549349]:1.754583981752E-1,((54[&location="Northeast",location.rate=0.06926471541549349]:6.004245008879E-2,59[&location="Northeast",location.rate=0.06926471541549349]:9.829381620901E-2)[&location="Northeast",location.rate=0.06926471541549349]:9.974453183414E-3,58[&location="Northeast",location.rate=0.06926471541549349]:1.273939524525E-1)[&location="Northeast",location.rate=0.06926471541549349]:2.893876266251E-2)[&location="Northeast",location.rate=0.06926471541549349]:1.150577945531E-1,55[&location="Northeast",location.rate=0.06926471541549349]:2.440681052965E-1)[&location="Northeast",location.rate=0.06926471541549349]:3.817310317392E-2,56[&location="Northeast",location.rate=0.06926471541549349]:2.822412084704E-1)[&location="Northeast",location.rate=0.06926471541549349]:2.094947968369E-1,57[&location="Northeast",location.rate=0.06926471541549349]:5.02664967056E-1)[&location="Northeast",location.rate=0.06926471541549349]:3.027317731462E-1,68[&location="North",location.rate=0.06926471541549349]:7.534841718961E-1)[&location="Northeast",location.rate=0.06926471541549349]:3.136725506889E-1,((((52[&location="Northeast",location.rate=0.06926471541549349]:5.357281487884E-1,((137[&location="Northeast",location.rate=0.06926471541549349]:7.757945509395E-1,133[&location="Northeast",location.rate=0.06926471541549349]:7.346986605285E-1)[&location="Northeast",location.rate=0.06926471541549349]:1.016376614944E-1,134[&location="Northeast",location.rate=0.06926471541549349]:8.061993357217E-1)[&location="Northeast",location.rate=0.06926471541549349]:4.732746024223E-1)[&location="Northeast",location.rate=0.06926471541549349]:2.878233121015E-3,(((12[&location="RJ",location.rate=0.06926471541549349]:1.620748689257E-1,5[&location="RJ",location.rate=0.06926471541549349]:1.237187045422E-1)[&location="RJ",location.rate=0.06926471541549349]:1.450870183959E-1,29[&location="RJ",location.rate=0.06926471541549349]:4.140112023901E-1)[&location="RJ",location.rate=0.06926471541549349]:2.303404294389E-1,103[&location="RJ",location.rate=0.06926471541549349]:4.114749195003E-1)[&location="RJ",location.rate=0.06926471541549349]:1.79142519697E0)[&location="Northeast",location.rate=0.06926471541549349]:7.221371243466E-2,((((80[&location="North",location.rate=0.06926471541549349]:9.178743327979E-2,81[&location="North",location.rate=0.06926471541549349]:9.178743327979E-2)[&location="North",location.rate=0.06926471541549349]:4.88782105165E-1,(((79[&location="North",location.rate=0.06926471541549349]:5.05843903361E-2,82[&location="North",location.rate=0.06926471541549349]:5.880356841817E-2)[&location="North",location.rate=0.06926471541549349]:2.158089959183E-1,(72[&location="North",location.rate=0.06926471541549349]:1.141039344235E-1,78[&location="North",location.rate=0.06926471541549349]:1.360217426428E-1)[&location="North",location.rate=0.06926471541549349]:1.303716436117E-1)[&location="North",location.rate=0.06926471541549349]:8.816424482553E-2,((71[&location="North",location.rate=0.06926471541549349]:1.878085383989E-1,73[&location="North",location.rate=0.06926471541549349]:2.563016890838E-1)[&location="North",location.rate=0.06926471541549349]:4.751730442882E-2,77[&location="North",location.rate=0.06926471541549349]:2.983395414579E-1)[&location="North",location.rate=0.06926471541549349]:9.183452797819E-2)[&location="North",location.rate=0.06926471541549349]:2.342310854471E-1)[&location="North",location.rate=0.06926471541549349]:2.397076228758E-1,(((70[&location="North",location.rate=0.06926471541549349]:2.311983400878E-1,76[&location="North",location.rate=0.06926471541549349]:2.695545044712E-1)[&location="North",location.rate=0.06926471541549349]:1.33863682915E-1,74[&location="North",location.rate=0.06926471541549349]:4.034181873862E-1)[&location="North",location.rate=0.06926471541549349]:3.696116052697E-1,75[&location="North",location.rate=0.06926471541549349]:7.73029792656E-1)[&location="North",location.rate=0.06926471541549349]:9.656243715765E-2)[&location="North",location.rate=0.06926471541549349]:3.778978158424E-1,53[&location="Northeast",location.rate=0.06926471541549349]:5.010269870439E-1)[&location="Northeast",location.rate=0.06926471541549349]:1.015963859888E-1)[&location="Northeast",location.rate=0.06926471541549349]:3.987651487533E-1,125[&location="Northeast",location.rate=0.06926471541549349]:7.910060081248E-1)[&location="Northeast",location.rate=0.06926471541549349]:4.428173811269E-1)[&location="Northeast",location.rate=0.06926471541549349]:1.790728613167E-1)[&location="Northeast",location.rate=0.06926471541549349]:9.879088741196E-3)[&location="Northeast",location.rate=0.06926471541549349]:1.857078468535E-1)[&location="Northeast",location.rate=0.06926471541549349]:4.704230384618E-2,33[&location="Northeast",location.rate=0.06926471541549349]:6.168613077578E-2)[&location="Northeast"];
tree STATE_2046000 [&joint=-64.87485781878404,lnP=-64.87485781878404] = [&R] (((34[&location="Northeast",location.rate=0.09875704552744423]:1.908309137816E-2,(((36[&location="Northeast",location.rate=0.09875704552744423]:1.966406899399E-1,127[&location="Centre-West",location.rate=0.09875704552744423]:2.717188635145E0)[&location="Northeast",location.rate=0.09875704552744423]:1.618833006597E-1,(35[&location="Northeast",location.rate=0.09875704552744423]:3.028809738671E-1,((((128[&location="North",location.rate=0.09875704552744423]:1.256678475008E0,((118[&location="Northeast",location.rate=0.09875704552744423]:7.343630693807E-1,69[&location="North",location.rate=0.09875704552744423]:7.453219734903E-1)[&location="North",location.rate=0.09875704552744423]:1.388467896156E-1,(129[&location="North",location.rate=0.09875704552744423]:2.56657039418E-1,(132[&location="North",location.rate=0.09875704552744423]:2.22273735502E-1,(131[&location="North",location.rate=0.09875704552744423]:7.407646267238E-2,130[&location="North",location.rate=0.09875704552744423]:7.133673664502E-2)[&location="North",location.rate=0.09875704552744423]:1.481972728296E-1)[&location="North",location.rate=0.09875704552744423]:3.712302994333E-2)[&location="North",location.rate=0.09875704552744423]:4.795665182084E-1)[&location="North",location.rate=0.09875704552744423]:5.231946434094E-1)[&location="North",location.rate=0.09875704552744423]:1.625327860994E-1,(((65[&location="Centre-West",location.rate=0.09875704552744423]:2.077402521054E-1,(64[&location="Centre-West",location.rate=0.09875704552744423]:1.527119904364E-1,60[&location="Centre-West",location.rate=0.09875704552744423]:2.027058929683E-3)[&location="Centre-West",location.rate=0.09875704552744423]:2.057131931757E-1)[&location="Centre-West",location.rate=0.09875704552744423]:4.787827297218E-3,62[&location="Centre-West",location.rate=0.09875704552744423]:4.043089013204E-1)[&location="Centre-West",location.rate=0.09875704552744423]:3.765142820402E-1,(61[&location="Centre-West",location.rate=0.09875704552744423]:3.5158292671E-1,63[&location="Centre-West",location.rate=0.09875704552744423]:3.10487036299E-1)[&location="Centre-West",location.rate=0.09875704552744423]:4.292402566506E-1)[&location="Centre-West",location.rate=0.09875704552744423]:7.781141051446E-1)[&location="Northeast",location.rate=0.09875704552744423]:9.96702719329E-2,((((50[&location="Northeast",location.rate=0.09875704552744423]:4.254714161745E-1,49[&location="Northeast",location.rate=0.09875704552744423]:4.254714161745E-1)[&location="Northeast",location.rate=0.09875704552744423]:4.706001951692E-2,51[&location="Northeast",location.rate=0.09875704552744423]:4.779959165656E-1)[&location="Northeast",location.rate=0.09875704552744423]:6.897756391705E-2,(46[&location="Northeast",location.rate=0.09875704552744423]:5.124710210309E-1,(((41[&location="Northeast",location.rate=0.09875704552744423]:2.13063831707E-1,48[&location="Northeast",location.rate=0.09875704552744423]:2.567796787015E-1)[&location="Northeast",location.rate=0.09875704552744423]:8.940375631087E-2,42[&location="Northeast",location.rate=0.09875704552744423]:3.079320688922E-1)[&location="Northeast",location.rate=0.09875704552744423]:1.371347696164E-1,43[&location="Northeast",location.rate=0.09875704552744423]:4.942471663773E-1)[&location="Northeast",location.rate=0.09875704552744423]:1.822385465362E-2)[&location="Northeast",location.rate=0.09875704552744423]:6.182486382328E-2)[&location="Northeast",location.rate=0.09875704552744423]:1.793623863043E-2,((44[&location="Northeast",location.rate=0.09875704552744423]:4.419364857043E-1,47[&location="Northeast",location.rate=0.09875704552744423]:4.474009665785E-1)[&location="Northeast",location.rate=0.09875704552744423]:7.347994320897E-2,45[&location="Northeast",location.rate=0.09875704552744423]:5.126841884761E-1)[&location="Northeast",location.rate=0.09875704552744423]:7.135121369709E-2)[&location="Northeast",location.rate=0.09875704552744423]:1.614499185762E-1)[&location="Northeast",location.rate=0.09875704552744423]:1.71560833982E-1,121[&location="Northeast",location.rate=0.09875704552744423]:2.287702640995E0)[&location="Northeast",location.rate=0.09875704552744423]:1.41205730132E-1)[&location="Northeast",location.rate=0.09875704552744423]:9.067674266703E-3)[&location="Northeast",location.rate=0.09875704552744423]:2.129761000539E-1,(38[&location="Northeast",location.rate=0.09875704552744423]:9.638286340649E-1,(40[&location="RJ",location.rate=0.09875704552744423]:7.696208453663E-1,(((((((3[&location="RJ",location.rate=0.09875704552744423]:6.378990909359E-1,(((15[&location="RJ",location.rate=0.09875704552744423]:2.727100173522E-1,10[&location="RJ",location.rate=0.09875704552744423]:2.343538529687E-1)[&location="RJ",location.rate=0.09875704552744423]:2.132515424141E-1,(18[&location="RJ",location.rate=0.09875704552744423]:4.915743517281E-1,6[&location="RJ",location.rate=0.09875704552744423]:4.28560653098E-1)[&location="RJ",location.rate=0.09875704552744423]:2.606386120552E-3)[&location="RJ",location.rate=0.09875704552744423]:1.32531019134E-1,(((((90[&location="Northeast",location.rate=0.09875704552744423]:1.504640789936E-3,91[&location="Northeast",location.rate=0.09875704552744423]:1.504640789936E-3)[&location="Northeast",location.rate=0.09875704552744423]:1.0003732219E-1,92[&location="Northeast",location.rate=0.09875704552744423]:1.0154196298E-1)[&location="Northeast",location.rate=0.09875704552744423]:5.527311609452E-2,87[&location="Northeast",location.rate=0.09875704552744423]:1.431164489375E-1)[&location="Northeast",location.rate=0.09875704552744423]:7.080170984524E-2,(83[&location="Northeast",location.rate=0.09875704552744423]:1.11686898118E-1,(85[&location="Northeast",location.rate=0.09875704552744423]:9.147335629448E-2,(86[&location="Northeast",location.rate=0.09875704552744423]:5.596201751495E-2,(93[&location="Northeast",location.rate=0.09875704552744423]:3.159176710091E-2,84[&location="Northeast",location.rate=0.09875704552744423]:1.78931369639E-2)[&location="Northeast",location.rate=0.09875704552744423]:3.806888055105E-2)[&location="Northeast",location.rate=0.09875704552744423]:3.551133877953E-2)[&location="Northeast",location.rate=0.09875704552744423]:2.021354182357E-2)[&location="Northeast",location.rate=0.09875704552744423]:1.022312606647E-1)[&location="Northeast",location.rate=0.09875704552744423]:5.404751803486E-2,(88[&location="Northeast",location.rate=0.09875704552744423]:1.231691421843E-1,89[&location="Northeast",location.rate=0.09875704552744423]:1.368677723214E-1)[&location="Northeast",location.rate=0.09875704552744423]:1.447965346332E-1)[&location="Northeast",location.rate=0.09875704552744423]:7.834036144116E-1)[&location="RJ",location.rate=0.09875704552744423]:1.262558271039E-1)[&location="RJ",location.rate=0.09875704552744423]:9.458042092557E-1,(((102[&location="RJ",location.rate=0.09875704552744423]:2.542226584974E-2,((11[&location="RJ",location.rate=0.09875704552744423]:4.485717295369E-1,140[&location="RJ",location.rate=0.09875704552744423]:4.293936473452E-1)[&location="RJ",location.rate=0.09875704552744423]:2.729124874637E-1,(23[&location="RJ",location.rate=0.09875704552744423]:5.601285164356E-1,(20[&location="RJ",location.rate=0.09875704552744423]:4.439722891685E-1,25[&location="RJ",location.rate=0.09875704552744423]:4.631503713603E-1)[&location="RJ",location.rate=0.09875704552744423]:1.07937049185E-1)[&location="RJ",location.rate=0.09875704552744423]:2.462872074142E-1)[&location="RJ",location.rate=0.09875704552744423]:3.696914735067E-1)[&location="RJ",location.rate=0.09875704552744423]:1.557211238202E-1,(24[&location="RJ",location.rate=0.09875704552744423]:8.493907839686E-1,(1[&location="RJ",location.rate=0.09875704552744423]:5.321669423845E-2,(21[&location="RJ",location.rate=0.09875704552744423]:5.849635598122E-1,28[&location="RJ",location.rate=0.09875704552744423]:6.096210940586E-1)[&location="RJ",location.rate=0.09875704552744423]:2.298969700428E-1)[&location="RJ",location.rate=0.09875704552744423]:1.53521719219E-2)[&location="RJ",location.rate=0.09875704552744423]:4.933964413177E-1)[&location="RJ",location.rate=0.09875704552744423]:2.530390008445E-2,(((((105[&location="RJ",location.rate=0.09875704552744423]:3.460442113923E-1,110[&location="RJ",location.rate=0.09875704552744423]:3.679620196114E-1)[&location="RJ",location.rate=0.09875704552744423]:1.511036939034E-2,117[&location="RJ",location.rate=0.09875704552744423]:3.912915670841E-1)[&location="RJ",location.rate=0.09875704552744423]:3.335470195559E-1,(9[&location="RJ",location.rate=0.09875704552744423]:4.813329642539E-1,((113[&location="RJ",location.rate=0.09875704552744423]:4.658912494072E-1,(30[&location="RJ",location.rate=0.09875704552744423]:1.798897503395E-1,4[&location="RJ",location.rate=0.09875704552744423]:7.28701061351E-3)[&location="RJ",location.rate=0.09875704552744423]:4.010699922185E-1)[&location="RJ",location.rate=0.09875704552744423]:1.867992125217E-2,(17[&location="RJ",location.rate=0.09875704552744423]:4.602926946461E-1,14[&location="RJ",location.rate=0.09875704552744423]:4.219365302624E-1)[&location="RJ",location.rate=0.09875704552744423]:6.263464039705E-2)[&location="RJ",location.rate=0.09875704552744423]:4.980971676608E-3)[&location="RJ",location.rate=0.09875704552744423]:2.325467182763E-1)[&location="RJ",location.rate=0.09875704552744423]:1.235917426664E-1,(((148[&location="RJ",location.rate=0.09875704552744423]:2.478854399844E-1,143[&location="RJ",location.rate=0.09875704552744423]:2.451457139571E-1)[&location="RJ",location.rate=0.09875704552744423]:2.020880003613E-1,((111[&location="RJ",location.rate=0.09875704552744423]:3.740902708962E-1,(139[&location="RJ",location.rate=0.09875704552744423]:5.453314060513E-1,(106[&location="RJ",location.rate=0.09875704552744423]:7.721553295976E-2,104[&location="RJ",location.rate=0.09875704552744423]:7.721553295976E-2)[&location="RJ",location.rate=0.09875704552744423]:2.763350511738E-1)[&location="RJ",location.rate=0.09875704552744423]:4.101330598323E-3)[&location="RJ",location.rate=0.09875704552744423]:4.518404088055E-2,116[&location="RJ",location.rate=0.09875704552744423]:3.425619830096E-1)[&location="RJ",location.rate=0.09875704552744423]:6.905529295238E-2)[&location="RJ",location.rate=0.09875704552744423]:2.329720896917E-1,((115[&location="RJ",location.rate=0.09875704552744423]:3.938707283175E-1,(19[&location="RJ",location.rate=0.09875704552744423]:3.207568164437E-1,13[&location="RJ",location.rate=0.09875704552744423]:2.8240065206E-1)[&location="RJ",location.rate=0.09875704552744423]:1.936618570793E-1)[&location="RJ",location.rate=0.09875704552744423]:2.050721039532E-1,(108[&location="RJ",location.rate=0.09875704552744423]:5.000198313088E-1,((109[&location="RJ",location.rate=0.09875704552744423]:4.591650147863E-1,107[&location="RJ",location.rate=0.09875704552744423]:4.399869325945E-1)[&location="RJ",location.rate=0.09875704552744423]:1.104971484941E-2,(112[&location="RJ",location.rate=0.09875704552744423]:3.896087415387E-1,114[&location="RJ",location.rate=0.09875704552744423]:3.074169607168E-1)[&location="RJ",location.rate=0.09875704552744423]:8.334571412437E-2)[&location="RJ",location.rate=0.09875704552744423]:5.172290989218E-2)[&location="RJ",location.rate=0.09875704552744423]:1.564572475373E-1)[&location="RJ",location.rate=0.09875704552744423]:4.564653338313E-2)[&location="RJ",location.rate=0.09875704552744423]:1.189094568031E-1)[&location="RJ",location.rate=0.09875704552744423]:2.90009641564E-1,(((145[&location="RJ",location.rate=0.09875704552744423]:1.082906602709E-1,141[&location="RJ",location.rate=0.09875704552744423]:1.055509342433E-1)[&location="RJ",location.rate=0.09875704552744423]:1.139174822206E-1,144[&location="RJ",location.rate=0.09875704552744423]:2.167286904365E-1)[&location="RJ",location.rate=0.09875704552744423]:2.222057381252E-1,142[&location="RJ",location.rate=0.09875704552744423]:4.444138806167E-1)[&location="RJ",location.rate=0.09875704552744423]:8.638891039522E-1)[&location="RJ",location.rate=0.09875704552744423]:1.447196476512E-1)[&location="RJ",location.rate=0.09875704552744423]:3.799957364646E-1)[&location="RJ",location.rate=0.09875704552744423]:7.664902567183E-1,101[&location="RJ",location.rate=0.09875704552744423]:1.347453830882E0)[&location="RJ",location.rate=0.09875704552744423]:2.239183517024E-1,(146[&location="RJ",location.rate=0.09875704552744423]:4.658624851494E-1,147[&location="RJ",location.rate=0.09875704552744423]:4.030209550948E-1)[&location="RJ",location.rate=0.09875704552744423]:2.525641176765E-1)[&location="RJ",location.rate=0.09875704552744423]:5.156991023614E-2,(39[&location="RJ",location.rate=0.09875704552744423]:4.567489289368E-1,(((31[&location="RJ",location.rate=0.09875704552744423]:6.494213671461E-1,((7[&location="RJ",location.rate=0.09875704552744423]:2.426387487074E-1,8[&location="RJ",location.rate=0.09875704552744423]:2.426387487074E-1)[&location="RJ",location.rate=0.09875704552744423]:1.499925761443E-1,26[&location="RJ",location.rate=0.09875704552744423]:4.994806399202E-1)[&location="RJ",location.rate=0.09875704552744423]:1.061051107875E-1)[&location="RJ",location.rate=0.09875704552744423]:1.840343203536E-1,(22[&location="RJ",location.rate=0.09875704552744423]:3.783471603591E-1,27[&location="RJ",location.rate=0.09875704552744423]:3.947855165235E-1)[&location="RJ",location.rate=0.09875704552744423]:4.003140065925E-1)[&location="RJ",location.rate=0.09875704552744423]:1.40282020004E-1,2[&location="RJ",location.rate=0.09875704552744423]:7.463404472296E-1)[&location="RJ",location.rate=0.09875704552744423]:1.667134284537E0)[&location="RJ",location.rate=0.09875704552744423]:1.930290048903E-1)[&location="RJ",location.rate=0.09875704552744423]:2.715309504668E-2,16[&location="RJ",location.rate=0.09875704552744423]:2.762423954991E0)[&location="RJ",location.rate=0.09875704552744423]:9.063170055226E-2,((95[&location="RJ",location.rate=0.09875704552744423]:4.971343326636E-1,(100[&location="RJ",location.rate=0.09875704552744423]:1.522656236784E-1,94[&location="RJ",location.rate=0.09875704552744423]:1.522656236784E-1)[&location="RJ",location.rate=0.09875704552744423]:2.601692554332E-1)[&location="RJ",location.rate=0.09875704552744423]:1.839736095392E-1,(97[&location="RJ",location.rate=0.09875704552744423]:4.21191326788E-1,(98[&location="RJ",location.rate=0.09875704552744423]:4.841976359796E-1,(96[&location="RJ",location.rate=0.09875704552744423]:3.41035903069E-1,99[&location="RJ",location.rate=0.09875704552744423]:3.765550287518E-1)[&location="RJ",location.rate=0.09875704552744423]:1.29500530725E-1)[&location="RJ",location.rate=0.09875704552744423]:1.364472427209E-1)[&location="RJ",location.rate=0.09875704552744423]:4.953410175365E-2)[&location="RJ",location.rate=0.09875704552744423]:2.257990495182E-1)[&location="RJ",location.rate=0.09875704552744423]:2.058115940304E-3)[&location="RJ",location.rate=0.09875704552744423]:2.625137996276E-1)[&location="Northeast",location.rate=0.09875704552744423]:1.634615606384E-1)[&location="Northeast",location.rate=0.09875704552744423]:3.571720418205E-1)[&location="Northeast",location.rate=0.09875704552744423]:2.607580799454E-2,(33[&location="Northeast",location.rate=0.09875704552744423]:1.897505858727E-2,((((59[&location="Northeast",location.rate=0.09875704552744423]:4.595636341052E-1,((((54[&location="Northeast",location.rate=0.09875704552744423]:4.629008136578E-2,37[&location="Northeast",location.rate=0.09875704552744423]:1.227928136062E-1)[&location="Northeast",location.rate=0.09875704552744423]:1.40709730751E-1,57[&location="Northeast",location.rate=0.09875704552744423]:2.279834186741E-1)[&location="Northeast",location.rate=0.09875704552744423]:1.023321261279E-1,58[&location="Northeast",location.rate=0.09875704552744423]:3.46708987425E-1)[&location="Northeast",location.rate=0.09875704552744423]:4.109523121685E-3,(56[&location="Northeast",location.rate=0.09875704552744423]:2.170535023575E-1,55[&location="Northeast",location.rate=0.09875704552744423]:2.170535023575E-1)[&location="Northeast",location.rate=0.09875704552744423]:1.064426038175E-1)[&location="Northeast",location.rate=0.09875704552744423]:1.278708066186E-1)[&location="Northeast",location.rate=0.09875704552744423]:3.449187877287E-1,68[&location="North",location.rate=0.09875704552744423]:7.55302093965E-1)[&location="Northeast",location.rate=0.09875704552744423]:4.112151323132E-1,(125[&location="Northeast",location.rate=0.09875704552744423]:9.378049638119E-1,((53[&location="Northeast",location.rate=0.09875704552744423]:6.789890278839E-1,((((74[&location="North",location.rate=0.09875704552744423]:3.605809910177E-1,70[&location="North",location.rate=0.09875704552744423]:3.222248266343E-1)[&location="North",location.rate=0.09875704552744423]:3.003229585508E-2,76[&location="North",location.rate=0.09875704552744423]:3.906132868728E-1)[&location="North",location.rate=0.09875704552744423]:2.24643636031E-1,75[&location="North",location.rate=0.09875704552744423]:6.152569229038E-1)[&location="North",location.rate=0.09875704552744423]:1.013625007342E-1,((((80[&location="North",location.rate=0.09875704552744423]:5.379792498285E-2,81[&location="North",location.rate=0.09875704552744423]:5.379792498285E-2)[&location="North",location.rate=0.09875704552744423]:2.666403724022E-1,77[&location="North",location.rate=0.09875704552744423]:3.642739138234E-1)[&location="North",location.rate=0.09875704552744423]:2.128614234802E-2,(71[&location="North",location.rate=0.09875704552744423]:3.036556186287E-1,(((82[&location="North",location.rate=0.09875704552744423]:1.930328517008E-1,72[&location="North",location.rate=0.09875704552744423]:1.628958653994E-1)[&location="North",location.rate=0.09875704552744423]:4.468803783807E-2,78[&location="North",location.rate=0.09875704552744423]:2.295017114568E-1)[&location="North",location.rate=0.09875704552744423]:7.503318952947E-2,79[&location="North",location.rate=0.09875704552744423]:3.045349009863E-1)[&location="North",location.rate=0.09875704552744423]:2.651797791647E-2)[&location="North",location.rate=0.09875704552744423]:1.889073891263E-2)[&location="North",location.rate=0.09875704552744423]:4.052209839134E-3,73[&location="North",location.rate=0.09875704552744423]:3.950917180653E-1)[&location="North",location.rate=0.09875704552744423]:3.215277055728E-1)[&location="North",location.rate=0.09875704552744423]:7.088326628579E-1)[&location="Northeast",location.rate=0.09875704552744423]:3.585018202699E-2,(52[&location="Northeast",location.rate=0.09875704552744423]:6.939223074338E-1,((134[&location="Northeast",location.rate=0.09875704552744423]:6.763191274712E-1,(137[&location="Northeast",location.rate=0.09875704552744423]:5.343772198774E-1,133[&location="Northeast",location.rate=0.09875704552744423]:4.932813294664E-1)[&location="Northeast",location.rate=0.09875704552744423]:2.13174784306E-1)[&location="Northeast",location.rate=0.09875704552744423]:7.143746203549E-1,(103[&location="RJ",location.rate=0.09875704552744423]:5.822623617999E-1,((12[&location="RJ",location.rate=0.09875704552744423]:3.047839628409E-1,5[&location="RJ",location.rate=0.09875704552744423]:2.664277984575E-1)[&location="RJ",location.rate=0.09875704552744423]:8.018381830176E-2,29[&location="RJ",location.rate=0.09875704552744423]:4.918170962112E-1)[&location="RJ",location.rate=0.09875704552744423]:3.233219779175E-1)[&location="RJ",location.rate=0.09875704552744423]:1.728979331231E0)[&location="Northeast",location.rate=0.09875704552744423]:4.697434896341E-2)[&location="Northeast",location.rate=0.09875704552744423]:2.911362378844E-2)[&location="Northeast",location.rate=0.09875704552744423]:4.333482675622E-1)[&location="Northeast",location.rate=0.09875704552744423]:3.953789291331E-1)[&location="Northeast",location.rate=0.09875704552744423]:2.720658964969E-1,32[&location="Northeast",location.rate=0.09875704552744423]:5.930978153674E-3)[&location="Northeast",location.rate=0.09875704552744423]:7.564628378883E-3)[&location="Northeast",location.rate=0.09875704552744423]:9.74548462106E-3)[&location="Northeast",location.rate=0.09875704552744423]:5.216988792509E-2,((67[&location="North",location.rate=0.09875704552744423]:3.302635126606E-1,(122[&location="Northeast",location.rate=0.09875704552744423]:3.870514554085E-1,(123[&location="Northeast",location.rate=0.09875704552744423]:2.172474546538E-1,124[&location="Northeast",location.rate=0.09875704552744423]:2.145152142167E-1)[&location="Northeast",location.rate=0.09875704552744423]:1.698040007547E-1)[&location="Northeast",location.rate=0.09875704552744423]:4.444846075927E-1)[&location="Northeast",location.rate=0.09875704552744423]:2.098753792669E-1,(66[&location="North",location.rate=0.09875704552744423]:2.345110655911E-1,(((((138[&location="Northeast",location.rate=0.09875704552744423]:2.215859600591E-1,136[&location="Northeast",location.rate=0.09875704552744423]:9.007911074392E-2)[&location="Northeast",location.rate=0.09875704552744423]:3.309236741124E-1,135[&location="Northeast",location.rate=0.09875704552744423]:3.525096341714E-1)[&location="Northeast",location.rate=0.09875704552744423]:4.113703023849E-1,126[&location="Northeast",location.rate=0.09875704552744423]:3.26122619392E-1)[&location="Northeast",location.rate=0.09875704552744423]:3.986690554542E-1,119[&location="Northeast",location.rate=0.09875704552744423]:1.51049419749E0)[&location="Northeast",location.rate=0.09875704552744423]:2.732778018041E-1,120[&location="Northeast",location.rate=0.09875704552744423]:1.687881588335E0)[&location="Northeast",location.rate=0.09875704552744423]:4.836157786258E-1)[&location="Northeast",location.rate=0.09875704552744423]:3.056278263363E-1)[&location="Northeast",location.rate=0.09875704552744423]:4.202035940005E-1)[&location="Northeast"];
tree STATE_2048000 [&joint=-63.72343344763476,lnP=-63.72343344763476] = [&R] ((((((66[&location="North",location.rate=0.036471608796235865]:4.141517989937E-1,126[&location="Northeast",location.rate=0.036471608796235865]:1.661325988679E0)[&location="Northeast",location.rate=0.036471608796235865]:5.771663609515E-2,(((124[&location="Northeast",location.rate=0.036471608796235865]:9.369092003993E-2,123[&location="Northeast",location.rate=0.036471608796235865]:9.642316047705E-2)[&location="Northeast",location.rate=0.036471608796235865]:8.092800496232E-2,122[&location="Northeast",location.rate=0.036471608796235865]:1.773511654394E-1)[&location="Northeast",location.rate=0.036471608796235865]:7.212583790488E-1,67[&location="North",location.rate=0.036471608796235865]:3.973369941475E-1)[&location="Northeast",location.rate=0.036471608796235865]:7.453144094129E-2)[&location="Northeast",location.rate=0.036471608796235865]:9.408911989427E-2,((119[&location="Northeast",location.rate=0.036471608796235865]:1.603328637169E0,(135[&location="Northeast",location.rate=0.036471608796235865]:4.065290699073E-1,(138[&location="Northeast",location.rate=0.036471608796235865]:2.106542793172E-1,136[&location="Northeast",location.rate=0.036471608796235865]:7.914743000198E-2)[&location="Northeast",location.rate=0.036471608796235865]:3.958747905902E-1)[&location="Northeast",location.rate=0.036471608796235865]:8.488543617828E-1)[&location="Northeast",location.rate=0.036471608796235865]:2.825958994769E-1,120[&location="Northeast",location.rate=0.036471608796235865]:1.790034125687E0)[&location="Northeast",location.rate=0.036471608796235865]:7.129097306655E-1)[&location="Northeast",location.rate=0.036471608796235865]:2.308413561537E-1,((35[&location="Northeast",location.rate=0.036471608796235865]:2.356409007449E-2,(((((69[&location="North",location.rate=0.036471608796235865]:1.362296086559E0,((131[&location="North",location.rate=0.036471608796235865]:1.345318586439E-1,130[&location="North",location.rate=0.036471608796235865]:1.317921326165E-1)[&location="North",location.rate=0.036471608796235865]:1.165092640929E-1,(132[&location="North",location.rate=0.036471608796235865]:4.873882981673E-2,129[&location="North",location.rate=0.036471608796235865]:4.599910378938E-2)[&location="North",location.rate=0.036471608796235865]:2.0230229292E-1)[&location="North",location.rate=0.036471608796235865]:9.660494843704E-1)[&location="North",location.rate=0.036471608796235865]:3.827374580724E-2,118[&location="Northeast",location.rate=0.036471608796235865]:1.389610928257E0)[&location="Northeast",location.rate=0.036471608796235865]:2.094930741119E-1,(128[&location="North",location.rate=0.036471608796235865]:1.438014408964E0,((65[&location="Centre-West",location.rate=0.036471608796235865]:3.227494813921E-1,((60[&location="Centre-West",location.rate=0.036471608796235865]:9.709769178014E-2,64[&location="Centre-West",location.rate=0.036471608796235865]:2.477826232868E-1)[&location="Centre-West",location.rate=0.036471608796235865]:9.770425939061E-2,62[&location="Centre-West",location.rate=0.036471608796235865]:3.865827730885E-1)[&location="Centre-West",location.rate=0.036471608796235865]:1.279475302213E-1)[&location="Centre-West",location.rate=0.036471608796235865]:1.276220353337E-1,(63[&location="Centre-West",location.rate=0.036471608796235865]:1.634336186242E-1,61[&location="Centre-West",location.rate=0.036471608796235865]:2.045295090353E-1)[&location="Centre-West",location.rate=0.036471608796235865]:4.376228296083E-1)[&location="Centre-West",location.rate=0.036471608796235865]:9.355880977174E-1)[&location="Northeast",location.rate=0.036471608796235865]:2.136356600792E-2)[&location="Northeast",location.rate=0.036471608796235865]:9.341447793121E-4,((44[&location="Northeast",location.rate=0.036471608796235865]:4.718702590816E-1,45[&location="Northeast",location.rate=0.036471608796235865]:4.691380186444E-1)[&location="Northeast",location.rate=0.036471608796235865]:1.302316793478E-1,(((46[&location="Northeast",location.rate=0.036471608796235865]:4.348155792135E-1,43[&location="Northeast",location.rate=0.036471608796235865]:4.348155792135E-1)[&location="Northeast",location.rate=0.036471608796235865]:3.782640787016E-3,((42[&location="Northeast",location.rate=0.036471608796235865]:2.931230569745E-1,41[&location="Northeast",location.rate=0.036471608796235865]:2.876585761002E-1)[&location="Northeast",location.rate=0.036471608796235865]:2.52414084817E-2,48[&location="Northeast",location.rate=0.036471608796235865]:3.566158315764E-1)[&location="Northeast",location.rate=0.036471608796235865]:7.105342667556E-2)[&location="Northeast",location.rate=0.036471608796235865]:1.309482696544E-1,(47[&location="Northeast",location.rate=0.036471608796235865]:5.310993097349E-1,((49[&location="Northeast",location.rate=0.036471608796235865]:3.359278113406E-1,50[&location="Northeast",location.rate=0.036471608796235865]:3.359278113406E-1)[&location="Northeast",location.rate=0.036471608796235865]:8.713176509515E-2,51[&location="Northeast",location.rate=0.036471608796235865]:4.2852405731E-1)[&location="Northeast",location.rate=0.036471608796235865]:7.525284805338E-2)[&location="Northeast",location.rate=0.036471608796235865]:3.844717991999E-2)[&location="Northeast",location.rate=0.036471608796235865]:3.801992964877E-2)[&location="Northeast",location.rate=0.036471608796235865]:8.754620946734E-2)[&location="Northeast",location.rate=0.036471608796235865]:9.031916812447E-2,(36[&location="Northeast",location.rate=0.036471608796235865]:6.288947282632E-2,(121[&location="Northeast",location.rate=0.036471608796235865]:1.672868924375E0,127[&location="Centre-West",location.rate=0.036471608796235865]:2.113964814786E0)[&location="Northeast",location.rate=0.036471608796235865]:4.694726032454E-1)[&location="Northeast",location.rate=0.036471608796235865]:5.550034227133E-3)[&location="Northeast",location.rate=0.036471608796235865]:1.699925486802E-3)[&location="Northeast",location.rate=0.036471608796235865]:6.033437108438E-1,(((146[&location="RJ",location.rate=0.036471608796235865]:6.819286152017E-1,40[&location="RJ",location.rate=0.036471608796235865]:5.617100359668E-1)[&location="RJ",location.rate=0.036471608796235865]:2.911753184539E-1,(((147[&location="RJ",location.rate=0.036471608796235865]:5.895237399627E-1,16[&location="RJ",location.rate=0.036471608796235865]:2.6176396169E0)[&location="RJ",location.rate=0.036471608796235865]:6.207187555707E-3,(39[&location="RJ",location.rate=0.036471608796235865]:5.009853990926E-1,(97[&location="RJ",location.rate=0.036471608796235865]:3.12494746823E-1,(((22[&location="RJ",location.rate=0.036471608796235865]:5.985266898333E-1,27[&location="RJ",location.rate=0.036471608796235865]:6.149650459977E-1)[&location="RJ",location.rate=0.036471608796235865]:2.049040113375E-1,(31[&location="RJ",location.rate=0.036471608796235865]:8.492446832437E-1,(26[&location="RJ",location.rate=0.036471608796235865]:5.898854287485E-1,(7[&location="RJ",location.rate=0.036471608796235865]:1.846180963566E-1,8[&location="RJ",location.rate=0.036471608796235865]:1.846180963566E-1)[&location="RJ",location.rate=0.036471608796235865]:2.984180173234E-1)[&location="RJ",location.rate=0.036471608796235865]:2.155236380568E-1)[&location="RJ",location.rate=0.036471608796235865]:8.980538475216E-3)[&location="RJ",location.rate=0.036471608796235865]:2.110153322937E-1,2[&location="RJ",location.rate=0.036471608796235865]:8.418432937385E-1)[&location="RJ",location.rate=0.036471608796235865]:1.49841550728E0)[&location="RJ",location.rate=0.036471608796235865]:1.174524009034E-1)[&location="RJ",location.rate=0.036471608796235865]:3.736847924544E-2)[&location="RJ",location.rate=0.036471608796235865]:2.067651493108E-1,(((100[&location="RJ",location.rate=0.036471608796235865]:3.625616575613E-1,94[&location="RJ",location.rate=0.036471608796235865]:3.625616575613E-1)[&location="RJ",location.rate=0.036471608796235865]:1.577356429763E-1,95[&location="RJ",location.rate=0.036471608796235865]:6.049967540897E-1)[&location="RJ",location.rate=0.036471608796235865]:9.061178882326E-2,(((((((10[&location="RJ",location.rate=0.036471608796235865]:5.406862987516E-1,15[&location="RJ",location.rate=0.036471608796235865]:5.79042463135E-1)[&location="RJ",location.rate=0.036471608796235865]:2.707402424384E-1,18[&location="RJ",location.rate=0.036471608796235865]:8.580018836558E-1)[&location="RJ",location.rate=0.036471608796235865]:8.229835461202E-3,6[&location="RJ",location.rate=0.036471608796235865]:8.032180204868E-1)[&location="RJ",location.rate=0.036471608796235865]:3.120243283482E-1,((((((93[&location="Northeast",location.rate=0.036471608796235865]:6.329473019778E-2,84[&location="Northeast",location.rate=0.036471608796235865]:4.959610006076E-2)[&location="Northeast",location.rate=0.036471608796235865]:7.620494091656E-4,(85[&location="Northeast",location.rate=0.036471608796235865]:1.979504481553E-2,86[&location="Northeast",location.rate=0.036471608796235865]:1.979504481553E-2)[&location="Northeast",location.rate=0.036471608796235865]:3.05631046544E-2)[&location="Northeast",location.rate=0.036471608796235865]:1.117234135466E-1,83[&location="Northeast",location.rate=0.036471608796235865]:1.620815630165E-1)[&location="Northeast",location.rate=0.036471608796235865]:5.222567751614E-2,(87[&location="Northeast",location.rate=0.036471608796235865]:1.546995501611E-1,(92[&location="Northeast",location.rate=0.036471608796235865]:4.492305567521E-2,(91[&location="Northeast",location.rate=0.036471608796235865]:8.149264571658E-3,90[&location="Northeast",location.rate=0.036471608796235865]:8.149264571658E-3)[&location="Northeast",location.rate=0.036471608796235865]:3.677379110355E-2)[&location="Northeast",location.rate=0.036471608796235865]:1.234751246229E-1)[&location="Northeast",location.rate=0.036471608796235865]:5.96076903716E-2)[&location="Northeast",location.rate=0.036471608796235865]:2.012277097762E-1,(88[&location="Northeast",location.rate=0.036471608796235865]:3.587680706391E-2,89[&location="Northeast",location.rate=0.036471608796235865]:4.957543720093E-2)[&location="Northeast",location.rate=0.036471608796235865]:3.79658143245E-1)[&location="Northeast",location.rate=0.036471608796235865]:8.850493227805E-1,3[&location="RJ",location.rate=0.036471608796235865]:7.608582456922E-1)[&location="RJ",location.rate=0.036471608796235865]:3.023293086224E-1)[&location="RJ",location.rate=0.036471608796235865]:4.712453864398E-1,((((105[&location="RJ",location.rate=0.036471608796235865]:6.112219167548E-1,(113[&location="RJ",location.rate=0.036471608796235865]:6.300261905056E-1,110[&location="RJ",location.rate=0.036471608796235865]:6.245467384509E-1)[&location="RJ",location.rate=0.036471608796235865]:8.592986522993E-3)[&location="RJ",location.rate=0.036471608796235865]:1.08683204192E-1,((112[&location="RJ",location.rate=0.036471608796235865]:2.391369287856E-1,117[&location="RJ",location.rate=0.036471608796235865]:2.418766548132E-1)[&location="RJ",location.rate=0.036471608796235865]:3.844394773357E-1,((9[&location="RJ",location.rate=0.036471608796235865]:4.806055944573E-1,(14[&location="RJ",location.rate=0.036471608796235865]:2.783608824133E-1,17[&location="RJ",location.rate=0.036471608796235865]:3.16717046797E-1)[&location="RJ",location.rate=0.036471608796235865]:2.10463890126E-1)[&location="RJ",location.rate=0.036471608796235865]:6.903366332074E-2,(30[&location="RJ",location.rate=0.036471608796235865]:4.252600796583E-1,4[&location="RJ",location.rate=0.036471608796235865]:2.526573399323E-1)[&location="RJ",location.rate=0.036471608796235865]:2.476668493526E-1)[&location="RJ",location.rate=0.036471608796235865]:6.571797026119E-2)[&location="RJ",location.rate=0.036471608796235865]:1.237259750993E-1)[&location="RJ",location.rate=0.036471608796235865]:3.657327037879E-1,(((148[&location="RJ",location.rate=0.036471608796235865]:3.5166100921E-1,143[&location="RJ",location.rate=0.036471608796235865]:3.489212831826E-1)[&location="RJ",location.rate=0.036471608796235865]:5.275831149646E-1,((106[&location="RJ",location.rate=0.036471608796235865]:6.88672877704E-1,((139[&location="RJ",location.rate=0.036471608796235865]:3.364781759365E-1,111[&location="RJ",location.rate=0.036471608796235865]:1.611357101831E-1)[&location="RJ",location.rate=0.036471608796235865]:3.484911055942E-1,104[&location="RJ",location.rate=0.036471608796235865]:4.931884596129E-1)[&location="RJ",location.rate=0.036471608796235865]:1.954844180911E-1)[&location="RJ",location.rate=0.036471608796235865]:4.327832856851E-2,116[&location="RJ",location.rate=0.036471608796235865]:6.716772336697E-1)[&location="RJ",location.rate=0.036471608796235865]:1.692107261211E-1)[&location="RJ",location.rate=0.036471608796235865]:8.876164068557E-2,((108[&location="RJ",location.rate=0.036471608796235865]:6.436524788429E-1,(114[&location="RJ",location.rate=0.036471608796235865]:4.388635506793E-1,(109[&location="RJ",location.rate=0.036471608796235865]:3.885895851508E-1,107[&location="RJ",location.rate=0.036471608796235865]:3.694115029591E-1)[&location="RJ",location.rate=0.036471608796235865]:1.29726020323E-1)[&location="RJ",location.rate=0.036471608796235865]:1.472546815882E-1)[&location="RJ",location.rate=0.036471608796235865]:2.44631563877E-1,((13[&location="RJ",location.rate=0.036471608796235865]:5.929948154377E-1,19[&location="RJ",location.rate=0.036471608796235865]:6.313509798214E-1)[&location="RJ",location.rate=0.036471608796235865]:1.239857692692E-1,115[&location="RJ",location.rate=0.036471608796235865]:6.347888038851E-1)[&location="RJ",location.rate=0.036471608796235865]:1.959609922594E-1)[&location="RJ",location.rate=0.036471608796235865]:9.889980433198E-2)[&location="RJ",location.rate=0.036471608796235865]:1.011937037101E-1)[&location="RJ",location.rate=0.036471608796235865]:2.556996560343E-1,(((((140[&location="RJ",location.rate=0.036471608796235865]:7.088632908347E-1,11[&location="RJ",location.rate=0.036471608796235865]:7.280413730265E-1)[&location="RJ",location.rate=0.036471608796235865]:1.897014357045E-1,((20[&location="RJ",location.rate=0.036471608796235865]:3.086629254153E-1,25[&location="RJ",location.rate=0.036471608796235865]:3.27841007607E-1)[&location="RJ",location.rate=0.036471608796235865]:3.540142056638E-1,23[&location="RJ",location.rate=0.036471608796235865]:6.708963091612E-1)[&location="RJ",location.rate=0.036471608796235865]:3.31778006419E-1)[&location="RJ",location.rate=0.036471608796235865]:1.844245281919E-1,102[&location="RJ",location.rate=0.036471608796235865]:3.641391226531E-2)[&location="RJ",location.rate=0.036471608796235865]:6.33453639449E-3,(24[&location="RJ",location.rate=0.036471608796235865]:9.638867490317E-1,(1[&location="RJ",location.rate=0.036471608796235865]:1.194566452596E-1,(28[&location="RJ",location.rate=0.036471608796235865]:7.144925173979E-1,21[&location="RJ",location.rate=0.036471608796235865]:6.898349831515E-1)[&location="RJ",location.rate=0.036471608796235865]:1.912654977246E-1)[&location="RJ",location.rate=0.036471608796235865]:6.36081859638E-2)[&location="RJ",location.rate=0.036471608796235865]:2.405055352445E-1)[&location="RJ",location.rate=0.036471608796235865]:1.672708668836E-1,((141[&location="RJ",location.rate=0.036471608796235865]:3.877011515801E-1,(145[&location="RJ",location.rate=0.036471608796235865]:3.466220397435E-1,144[&location="RJ",location.rate=0.036471608796235865]:3.411425876885E-1)[&location="RJ",location.rate=0.036471608796235865]:4.381883786425E-2)[&location="RJ",location.rate=0.036471608796235865]:1.981416285781E-1,142[&location="RJ",location.rate=0.036471608796235865]:5.885825061858E-1)[&location="RJ",location.rate=0.036471608796235865]:8.680121518235E-1)[&location="RJ",location.rate=0.036471608796235865]:8.474282275977E-2)[&location="RJ",location.rate=0.036471608796235865]:2.424105284785E-1)[&location="RJ",location.rate=0.036471608796235865]:6.62231274954E-1,101[&location="RJ",location.rate=0.036471608796235865]:1.193924489681E0)[&location="RJ",location.rate=0.036471608796235865]:2.057385129484E-1,((99[&location="RJ",location.rate=0.036471608796235865]:4.728008620725E-1,96[&location="RJ",location.rate=0.036471608796235865]:4.372817363897E-1)[&location="RJ",location.rate=0.036471608796235865]:5.041152008331E-2,98[&location="RJ",location.rate=0.036471608796235865]:5.013544586586E-1)[&location="RJ",location.rate=0.036471608796235865]:5.355968552311E-2)[&location="RJ",location.rate=0.036471608796235865]:1.297654369825E-1)[&location="RJ",location.rate=0.036471608796235865]:1.88854747031E-1)[&location="RJ",location.rate=0.036471608796235865]:1.077663267717E-1)[&location="RJ",location.rate=0.036471608796235865]:2.537674634858E-1,38[&location="Northeast",location.rate=0.036471608796235865]:1.038346806977E0)[&location="Northeast",location.rate=0.036471608796235865]:1.909264404564E-1)[&location="Northeast",location.rate=0.036471608796235865]:1.698911102185E-1)[&location="Northeast",location.rate=0.036471608796235865]:8.899017379174E-2,32[&location="Northeast",location.rate=0.036471608796235865]:8.575780793763E-4)[&location="Northeast",location.rate=0.036471608796235865]:5.945544765837E-2,(33[&location="Northeast",location.rate=0.036471608796235865]:2.805103906972E-2,(34[&location="Northeast",location.rate=0.036471608796235865]:1.92568486157E-2,(((((((12[&location="RJ",location.rate=0.036471608796235865]:3.027371627302E-1,5[&location="RJ",location.rate=0.036471608796235865]:2.643809983467E-1)[&location="RJ",location.rate=0.036471608796235865]:1.583490800334E-1,29[&location="RJ",location.rate=0.036471608796235865]:5.679355578322E-1)[&location="RJ",location.rate=0.036471608796235865]:3.115494687395E-1,103[&location="RJ",location.rate=0.036471608796235865]:6.466083142429E-1)[&location="RJ",location.rate=0.036471608796235865]:1.547297382692E0,(52[&location="Northeast",location.rate=0.036471608796235865]:2.773225910871E-1,((133[&location="Northeast",location.rate=0.036471608796235865]:3.311213982152E-1,137[&location="Northeast",location.rate=0.036471608796235865]:3.722172886263E-1)[&location="Northeast",location.rate=0.036471608796235865]:1.175777795576E-1,134[&location="Northeast",location.rate=0.036471608796235865]:4.185621914717E-1)[&location="Northeast",location.rate=0.036471608796235865]:6.02506188971E-1)[&location="Northeast",location.rate=0.036471608796235865]:2.522893712865E-1)[&location="Northeast",location.rate=0.036471608796235865]:1.033166059085E-1,((((((81[&location="North",location.rate=0.036471608796235865]:3.194959620245E-2,80[&location="North",location.rate=0.036471608796235865]:3.194959620245E-2)[&location="North",location.rate=0.036471608796235865]:1.801766681097E-1,71[&location="North",location.rate=0.036471608796235865]:1.929481821204E-1)[&location="North",location.rate=0.036471608796235865]:1.18960236007E-1,((82[&location="North",location.rate=0.036471608796235865]:1.424698381076E-1,79[&location="North",location.rate=0.036471608796235865]:1.342506600255E-1)[&location="North",location.rate=0.036471608796235865]:9.308046715639E-2,(72[&location="North",location.rate=0.036471608796235865]:1.99400648557E-2,78[&location="North",location.rate=0.036471608796235865]:4.185787307501E-2)[&location="North",location.rate=0.036471608796235865]:1.854732541069E-1)[&location="North",location.rate=0.036471608796235865]:1.119745512195E-1)[&location="North",location.rate=0.036471608796235865]:6.013440297762E-2,(73[&location="North",location.rate=0.036471608796235865]:4.128493999099E-1,77[&location="North",location.rate=0.036471608796235865]:4.073699478552E-1)[&location="North",location.rate=0.036471608796235865]:2.768657187996E-2)[&location="North",location.rate=0.036471608796235865]:2.411180329769E-1,(75[&location="North",location.rate=0.036471608796235865]:3.14534136494E-1,(70[&location="North",location.rate=0.036471608796235865]:1.590455679405E-1,(74[&location="North",location.rate=0.036471608796235865]:1.469558952359E-1,76[&location="North",location.rate=0.036471608796235865]:1.469558952359E-1)[&location="North",location.rate=0.036471608796235865]:5.044583708802E-2)[&location="North",location.rate=0.036471608796235865]:1.171324041701E-1)[&location="North",location.rate=0.036471608796235865]:3.671198682728E-1)[&location="North",location.rate=0.036471608796235865]:6.293907918451E-1,53[&location="Northeast",location.rate=0.036471608796235865]:5.645817379998E-1)[&location="Northeast",location.rate=0.036471608796235865]:6.015010897087E-2)[&location="Northeast",location.rate=0.036471608796235865]:2.361911073035E-1,125[&location="Northeast",location.rate=0.036471608796235865]:6.50540440613E-1)[&location="Northeast",location.rate=0.036471608796235865]:2.126625441921E-1,(68[&location="North",location.rate=0.036471608796235865]:5.806634876398E-1,(((59[&location="Northeast",location.rate=0.036471608796235865]:2.72731600414E-1,58[&location="Northeast",location.rate=0.036471608796235865]:2.918572834741E-1)[&location="Northeast",location.rate=0.036471608796235865]:8.551124037836E-2,(((55[&location="Northeast",location.rate=0.036471608796235865]:2.181919431021E-1,56[&location="Northeast",location.rate=0.036471608796235865]:2.181919431021E-1)[&location="Northeast",location.rate=0.036471608796235865]:5.924037803732E-2,37[&location="Northeast",location.rate=0.036471608796235865]:3.238804085712E-1)[&location="Northeast",location.rate=0.036471608796235865]:6.94931513013E-2,54[&location="Northeast",location.rate=0.036471608796235865]:3.168708276321E-1)[&location="Northeast",location.rate=0.036471608796235865]:3.12064704005E-3)[&location="Northeast",location.rate=0.036471608796235865]:9.657409487762E-2,57[&location="Northeast",location.rate=0.036471608796235865]:4.575491761071E-1)[&location="Northeast",location.rate=0.036471608796235865]:1.750268798387E-1)[&location="Northeast",location.rate=0.036471608796235865]:1.158728304986E-1)[&location="Northeast",location.rate=0.036471608796235865]:7.334548668797E-1)[&location="Northeast",location.rate=0.036471608796235865]:2.523254661839E-2)[&location="Northeast",location.rate=0.036471608796235865]:3.774143872274E-2)[&location="Northeast"];
tree STATE_2050000 [&joint=-67.59009155041588,lnP=-67.59009155041588] = [&R] ((33[&location="Northeast",location.rate=0.06505956267164788]:1.075688618281E-1,(((((((120[&location="Northeast",location.rate=0.06505956267164788]:1.725283024649E0,(135[&location="Northeast",location.rate=0.06505956267164788]:4.557260414698E-1,(138[&location="Northeast",location.rate=0.06505956267164788]:2.740779365243E-1,136[&location="Northeast",location.rate=0.06505956267164788]:1.425710872091E-1)[&location="Northeast",location.rate=0.06505956267164788]:3.816481049456E-1)[&location="Northeast",location.rate=0.06505956267164788]:1.017502188659E0)[&location="Northeast",location.rate=0.06505956267164788]:7.721144416765E-2,126[&location="Northeast",location.rate=0.06505956267164788]:1.112682357132E0)[&location="Northeast",location.rate=0.06505956267164788]:2.357058334942E-1,119[&location="Northeast",location.rate=0.06505956267164788]:2.13409071327E0)[&location="Northeast",location.rate=0.06505956267164788]:1.304620169313E-1,66[&location="North",location.rate=0.06505956267164788]:2.316760178721E-1)[&location="Northeast",location.rate=0.06505956267164788]:1.331853488039E-1,(67[&location="North",location.rate=0.06505956267164788]:2.026354561511E-1,(122[&location="Northeast",location.rate=0.06505956267164788]:2.771451927977E-1,(124[&location="Northeast",location.rate=0.06505956267164788]:1.724489337212E-1,123[&location="Northeast",location.rate=0.06505956267164788]:1.751811741583E-1)[&location="Northeast",location.rate=0.06505956267164788]:1.019640186394E-1)[&location="Northeast",location.rate=0.06505956267164788]:4.26762813694E-1)[&location="Northeast",location.rate=0.06505956267164788]:1.622259105249E-1)[&location="Northeast",location.rate=0.06505956267164788]:5.780514676913E-1,34[&location="Northeast",location.rate=0.06505956267164788]:7.989913573716E-2)[&location="Northeast",location.rate=0.06505956267164788]:7.741880028569E-3,32[&location="Northeast",location.rate=0.06505956267164788]:6.572320754664E-2)[&location="Northeast",location.rate=0.06505956267164788]:3.636620222673E-2)[&location="Northeast",location.rate=0.06505956267164788]:1.130781763696E-1,((((56[&location="Northeast",location.rate=0.06505956267164788]:4.69454094278E-1,(55[&location="Northeast",location.rate=0.06505956267164788]:4.565858003377E-1,(((37[&location="Northeast",location.rate=0.06505956267164788]:1.037748050255E-1,57[&location="Northeast",location.rate=0.06505956267164788]:6.825567934242E-2)[&location="Northeast",location.rate=0.06505956267164788]:8.028957350813E-2,58[&location="Northeast",location.rate=0.06505956267164788]:1.649386954735E-1)[&location="Northeast",location.rate=0.06505956267164788]:1.490868942939E-1,(54[&location="Northeast",location.rate=0.06505956267164788]:2.42053035591E-1,59[&location="Northeast",location.rate=0.06505956267164788]:2.803044017112E-1)[&location="Northeast",location.rate=0.06505956267164788]:1.459550499616E-2)[&location="Northeast",location.rate=0.06505956267164788]:1.69882614942E-1)[&location="Northeast",location.rate=0.06505956267164788]:1.286829394029E-2)[&location="Northeast",location.rate=0.06505956267164788]:4.05589264419E-1,68[&location="North",location.rate=0.06505956267164788]:8.340597521397E-1)[&location="Northeast",location.rate=0.06505956267164788]:3.820787353588E-1,((53[&location="Northeast",location.rate=0.06505956267164788]:8.465639647617E-1,(((134[&location="Northeast",location.rate=0.06505956267164788]:4.183679921339E-1,(137[&location="Northeast",location.rate=0.06505956267164788]:4.885475466586E-1,133[&location="Northeast",location.rate=0.06505956267164788]:4.474516562476E-1)[&location="Northeast",location.rate=0.06505956267164788]:1.053322187478E-3)[&location="Northeast",location.rate=0.06505956267164788]:9.078389562954E-1,(52[&location="Northeast",location.rate=0.06505956267164788]:3.627620898803E-1,(103[&location="RJ",location.rate=0.06505956267164788]:1.146835715203E0,((12[&location="RJ",location.rate=0.06505956267164788]:3.815966364325E-1,5[&location="RJ",location.rate=0.06505956267164788]:3.432404720491E-1)[&location="RJ",location.rate=0.06505956267164788]:1.855854361168E-1,29[&location="RJ",location.rate=0.06505956267164788]:6.740313876178E-1)[&location="RJ",location.rate=0.06505956267164788]:7.056810399136E-1)[&location="RJ",location.rate=0.06505956267164788]:8.802201092386E-1)[&location="Northeast",location.rate=0.06505956267164788]:2.196990691933E-1)[&location="Northeast",location.rate=0.06505956267164788]:1.273577761271E-1,((((73[&location="North",location.rate=0.06505956267164788]:4.111031352648E-1,71[&location="North",location.rate=0.06505956267164788]:3.426099845799E-1)[&location="North",location.rate=0.06505956267164788]:1.227482973478E-1,(80[&location="North",location.rate=0.06505956267164788]:1.178733118948E-1,81[&location="North",location.rate=0.06505956267164788]:1.178733118948E-1)[&location="North",location.rate=0.06505956267164788]:3.666630522246E-1)[&location="North",location.rate=0.06505956267164788]:3.456451678171E-2,((82[&location="North",location.rate=0.06505956267164788]:3.327214038753E-1,(79[&location="North",location.rate=0.06505956267164788]:1.710741218621E-1,(72[&location="North",location.rate=0.06505956267164788]:6.08291154424E-3,78[&location="North",location.rate=0.06505956267164788]:2.800071976355E-2)[&location="North",location.rate=0.06505956267164788]:1.430734020985E-1)[&location="North",location.rate=0.06505956267164788]:1.534281039311E-1)[&location="North",location.rate=0.06505956267164788]:8.653003913649E-2,77[&location="North",location.rate=0.06505956267164788]:4.466487032858E-1)[&location="North",location.rate=0.06505956267164788]:1.162877940537E-1)[&location="North",location.rate=0.06505956267164788]:1.222622841317E-1,((76[&location="North",location.rate=0.06505956267164788]:4.906109013913E-1,(70[&location="North",location.rate=0.06505956267164788]:4.10686017352E-1,74[&location="North",location.rate=0.06505956267164788]:4.490421817355E-1)[&location="North",location.rate=0.06505956267164788]:4.156871965579E-2)[&location="North",location.rate=0.06505956267164788]:4.657721222649E-2,75[&location="North",location.rate=0.06505956267164788]:5.371881136178E-1)[&location="North",location.rate=0.06505956267164788]:1.534901199082E-1)[&location="North",location.rate=0.06505956267164788]:7.574070389754E-1)[&location="Northeast",location.rate=0.06505956267164788]:1.449417508723E-1)[&location="Northeast",location.rate=0.06505956267164788]:3.107251678147E-1,125[&location="Northeast",location.rate=0.06505956267164788]:9.469066189152E-1)[&location="Northeast",location.rate=0.06505956267164788]:4.358985352501E-1)[&location="Northeast",location.rate=0.06505956267164788]:3.908765435293E-1,((36[&location="Northeast",location.rate=0.06505956267164788]:2.492640166188E-1,((((((64[&location="Centre-West",location.rate=0.06505956267164788]:3.61729335087E-1,(62[&location="Centre-West",location.rate=0.06505956267164788]:4.004725397688E-1,60[&location="Centre-West",location.rate=0.06505956267164788]:2.086917178511E-1)[&location="Centre-West",location.rate=0.06505956267164788]:2.352685729217E-3)[&location="Centre-West",location.rate=0.06505956267164788]:1.861698139298E-2,65[&location="Centre-West",location.rate=0.06505956267164788]:2.296613849733E-1)[&location="Centre-West",location.rate=0.06505956267164788]:2.517054318861E-1,(61[&location="Centre-West",location.rate=0.06505956267164788]:4.770999702317E-1,63[&location="Centre-West",location.rate=0.06505956267164788]:4.360040798206E-1)[&location="Centre-West",location.rate=0.06505956267164788]:1.960476685455E-1)[&location="Centre-West",location.rate=0.06505956267164788]:8.118012007435E-1,(128[&location="North",location.rate=0.06505956267164788]:1.089750733595E0,(69[&location="North",location.rate=0.06505956267164788]:9.931098950735E-1,(((129[&location="North",location.rate=0.06505956267164788]:2.407113329668E-1,(131[&location="North",location.rate=0.06505956267164788]:7.204737553471E-2,130[&location="North",location.rate=0.06505956267164788]:6.930764950735E-2)[&location="North",location.rate=0.06505956267164788]:1.714036834595E-1)[&location="North",location.rate=0.06505956267164788]:6.573633697207E-2,132[&location="North",location.rate=0.06505956267164788]:3.091873959662E-1)[&location="North",location.rate=0.06505956267164788]:4.597344667152E-1,118[&location="Northeast",location.rate=0.06505956267164788]:9.03168438024E-1)[&location="North",location.rate=0.06505956267164788]:7.898255293983E-2)[&location="North",location.rate=0.06505956267164788]:2.473257700289E-1)[&location="North",location.rate=0.06505956267164788]:2.554720785279E-1)[&location="Northeast",location.rate=0.06505956267164788]:3.061910777023E-1,(45[&location="Northeast",location.rate=0.06505956267164788]:7.25422835081E-1,((50[&location="Northeast",location.rate=0.06505956267164788]:3.817675825688E-1,49[&location="Northeast",location.rate=0.06505956267164788]:3.817675825688E-1)[&location="Northeast",location.rate=0.06505956267164788]:2.537953305568E-1,(51[&location="Northeast",location.rate=0.06505956267164788]:5.834640430038E-1,((47[&location="Northeast",location.rate=0.06505956267164788]:2.568460250823E-1,44[&location="Northeast",location.rate=0.06505956267164788]:2.51381544208E-1)[&location="Northeast",location.rate=0.06505956267164788]:3.110374281813E-1,((43[&location="Northeast",location.rate=0.06505956267164788]:3.623227134602E-1,46[&location="Northeast",location.rate=0.06505956267164788]:3.623227134602E-1)[&location="Northeast",location.rate=0.06505956267164788]:1.023954371458E-1,(42[&location="Northeast",location.rate=0.06505956267164788]:2.486328235128E-1,(48[&location="Northeast",location.rate=0.06505956267164788]:2.125241554043E-1,41[&location="Northeast",location.rate=0.06505956267164788]:1.688083084098E-1)[&location="Northeast",location.rate=0.06505956267164788]:7.436003422877E-2)[&location="Northeast",location.rate=0.06505956267164788]:1.669049992244E-1)[&location="Northeast",location.rate=0.06505956267164788]:1.031653026576E-1)[&location="Northeast",location.rate=0.06505956267164788]:4.290299411178E-2)[&location="Northeast",location.rate=0.06505956267164788]:5.756335099597E-2)[&location="Northeast",location.rate=0.06505956267164788]:6.52697580211E-2)[&location="Northeast",location.rate=0.06505956267164788]:1.525948424534E-1)[&location="Northeast",location.rate=0.06505956267164788]:7.601035877936E-2,((121[&location="Northeast",location.rate=0.06505956267164788]:2.027839355274E0,127[&location="Centre-West",location.rate=0.06505956267164788]:2.468935245685E0)[&location="Northeast",location.rate=0.06505956267164788]:1.094669842589E-1,35[&location="Northeast",location.rate=0.06505956267164788]:1.127894227241E-2)[&location="Northeast",location.rate=0.06505956267164788]:1.87378183045E-1)[&location="Northeast",location.rate=0.06505956267164788]:4.031548835681E-3)[&location="Northeast",location.rate=0.06505956267164788]:3.318475112144E-1,((146[&location="RJ",location.rate=0.06505956267164788]:1.002509957001E0,((97[&location="RJ",location.rate=0.06505956267164788]:7.99165202846E-1,((((39[&location="RJ",location.rate=0.06505956267164788]:4.59308558874E-1,(2[&location="RJ",location.rate=0.06505956267164788]:1.170165981873E0,((22[&location="RJ",location.rate=0.06505956267164788]:5.943672933004E-1,27[&location="RJ",location.rate=0.06505956267164788]:6.108056494648E-1)[&location="RJ",location.rate=0.06505956267164788]:3.109227911771E-1,(((7[&location="RJ",location.rate=0.06505956267164788]:3.955864701563E-1,8[&location="RJ",location.rate=0.06505956267164788]:3.955864701563E-1)[&location="RJ",location.rate=0.06505956267164788]:2.339524095936E-1,26[&location="RJ",location.rate=0.06505956267164788]:7.363881948184E-1)[&location="RJ",location.rate=0.06505956267164788]:9.597136193135E-2,31[&location="RJ",location.rate=0.06505956267164788]:8.761951731881E-1)[&location="RJ",location.rate=0.06505956267164788]:8.388943183742E-2)[&location="RJ",location.rate=0.06505956267164788]:4.374786371212E-1)[&location="RJ",location.rate=0.06505956267164788]:1.245868379831E0)[&location="RJ",location.rate=0.06505956267164788]:5.77369026653E-2,16[&location="RJ",location.rate=0.06505956267164788]:2.602538387657E0)[&location="RJ",location.rate=0.06505956267164788]:2.725290690597E-1,(101[&location="RJ",location.rate=0.06505956267164788]:1.415160137346E0,(((((((116[&location="RJ",location.rate=0.06505956267164788]:5.672485342565E-1,((111[&location="RJ",location.rate=0.06505956267164788]:1.035750639452E-2,139[&location="RJ",location.rate=0.06505956267164788]:1.856999721479E-1)[&location="RJ",location.rate=0.06505956267164788]:4.286529418787E-1,106[&location="RJ",location.rate=0.06505956267164788]:4.225720921089E-1)[&location="RJ",location.rate=0.06505956267164788]:2.049504147504E-1)[&location="RJ",location.rate=0.06505956267164788]:9.649316036348E-2,(148[&location="RJ",location.rate=0.06505956267164788]:1.607007265781E-1,143[&location="RJ",location.rate=0.06505956267164788]:1.579610005508E-1)[&location="RJ",location.rate=0.06505956267164788]:5.413971324255E-1)[&location="RJ",location.rate=0.06505956267164788]:2.663577206092E-1,((13[&location="RJ",location.rate=0.06505956267164788]:5.478453319849E-1,19[&location="RJ",location.rate=0.06505956267164788]:5.862014963686E-1)[&location="RJ",location.rate=0.06505956267164788]:3.845225806759E-1,((109[&location="RJ",location.rate=0.06505956267164788]:6.721502772518E-1,((107[&location="RJ",location.rate=0.06505956267164788]:3.627334167438E-1,108[&location="RJ",location.rate=0.06505956267164788]:3.599936907165E-1)[&location="RJ",location.rate=0.06505956267164788]:1.984201414418E-1,(104[&location="RJ",location.rate=0.06505956267164788]:1.273946755465E-1,114[&location="RJ",location.rate=0.06505956267164788]:6.712070294375E-2)[&location="RJ",location.rate=0.06505956267164788]:4.337588826391E-1)[&location="RJ",location.rate=0.06505956267164788]:9.181863687443E-2)[&location="RJ",location.rate=0.06505956267164788]:2.550669228452E-1,115[&location="RJ",location.rate=0.06505956267164788]:8.477651453025E-1)[&location="RJ",location.rate=0.06505956267164788]:2.4109865364E-3)[&location="RJ",location.rate=0.06505956267164788]:7.992328339027E-2)[&location="RJ",location.rate=0.06505956267164788]:2.531018049173E-2,((17[&location="RJ",location.rate=0.06505956267164788]:3.868200456888E-1,14[&location="RJ",location.rate=0.06505956267164788]:3.484638813051E-1)[&location="RJ",location.rate=0.06505956267164788]:4.142558685828E-1,(((105[&location="RJ",location.rate=0.06505956267164788]:3.850389258089E-1,117[&location="RJ",location.rate=0.06505956267164788]:4.151759121103E-1)[&location="RJ",location.rate=0.06505956267164788]:1.925924094663E-1,110[&location="RJ",location.rate=0.06505956267164788]:5.995491434943E-1)[&location="RJ",location.rate=0.06505956267164788]:1.496169648619E-1,((9[&location="RJ",location.rate=0.06505956267164788]:3.870316041186E-1,113[&location="RJ",location.rate=0.06505956267164788]:3.952507822007E-1)[&location="RJ",location.rate=0.06505956267164788]:3.208558427541E-1,(112[&location="RJ",location.rate=0.06505956267164788]:6.65553416734E-1,(4[&location="RJ",location.rate=0.06505956267164788]:2.334014671315E-1,30[&location="RJ",location.rate=0.06505956267164788]:4.060042068575E-1)[&location="RJ",location.rate=0.06505956267164788]:3.746177030274E-1)[&location="RJ",location.rate=0.06505956267164788]:5.055320822075E-2)[&location="RJ",location.rate=0.06505956267164788]:3.853893545607E-2)[&location="RJ",location.rate=0.06505956267164788]:8.074189476983E-3)[&location="RJ",location.rate=0.06505956267164788]:2.748816266549E-1)[&location="RJ",location.rate=0.06505956267164788]:4.130180747603E-1,(142[&location="RJ",location.rate=0.06505956267164788]:7.154856251708E-1,((145[&location="RJ",location.rate=0.06505956267164788]:4.938197924017E-1,144[&location="RJ",location.rate=0.06505956267164788]:4.883403403468E-1)[&location="RJ",location.rate=0.06505956267164788]:2.764144454414E-2,141[&location="RJ",location.rate=0.06505956267164788]:5.187215109183E-1)[&location="RJ",location.rate=0.06505956267164788]:1.94024388225E-1)[&location="RJ",location.rate=0.06505956267164788]:9.077365658585E-1)[&location="RJ",location.rate=0.06505956267164788]:2.429631277067E-3,(((23[&location="RJ",location.rate=0.06505956267164788]:5.377709985592E-1,(20[&location="RJ",location.rate=0.06505956267164788]:4.423466105934E-1,25[&location="RJ",location.rate=0.06505956267164788]:4.615246927851E-1)[&location="RJ",location.rate=0.06505956267164788]:8.720520988372E-2)[&location="RJ",location.rate=0.06505956267164788]:4.153997511313E-1,(140[&location="RJ",location.rate=0.06505956267164788]:7.254161703016E-1,11[&location="RJ",location.rate=0.06505956267164788]:7.445942524933E-1)[&location="RJ",location.rate=0.06505956267164788]:1.23644990348E-1)[&location="RJ",location.rate=0.06505956267164788]:5.585539423167E-1,((24[&location="RJ",location.rate=0.06505956267164788]:1.027591116534E0,((21[&location="RJ",location.rate=0.06505956267164788]:7.89087596044E-1,28[&location="RJ",location.rate=0.06505956267164788]:8.137451302904E-1)[&location="RJ",location.rate=0.06505956267164788]:1.047306011153E-2,1[&location="RJ",location.rate=0.06505956267164788]:3.791682053902E-2)[&location="RJ",location.rate=0.06505956267164788]:2.088523781869E-1)[&location="RJ",location.rate=0.06505956267164788]:1.609314517873E-1,102[&location="RJ",location.rate=0.06505956267164788]:2.687873270511E-2)[&location="RJ",location.rate=0.06505956267164788]:3.341610277954E-1)[&location="RJ",location.rate=0.06505956267164788]:1.80367193401E-2)[&location="RJ",location.rate=0.06505956267164788]:1.327870268913E-1,((3[&location="RJ",location.rate=0.06505956267164788]:5.182730970451E-1,((88[&location="Northeast",location.rate=0.06505956267164788]:7.479083815987E-2,89[&location="Northeast",location.rate=0.06505956267164788]:8.848946829688E-2)[&location="Northeast",location.rate=0.06505956267164788]:2.92980375909E-1,((92[&location="Northeast",location.rate=0.06505956267164788]:1.990457130327E-1,(91[&location="Northeast",location.rate=0.06505956267164788]:7.944861815969E-2,90[&location="Northeast",location.rate=0.06505956267164788]:7.944861815969E-2)[&location="Northeast",location.rate=0.06505956267164788]:1.19597094873E-1)[&location="Northeast",location.rate=0.06505956267164788]:9.08663613773E-2,(87[&location="Northeast",location.rate=0.06505956267164788]:1.879467341897E-1,(((86[&location="Northeast",location.rate=0.06505956267164788]:2.44540849211E-2,83[&location="Northeast",location.rate=0.06505956267164788]:2.44540849211E-2)[&location="Northeast",location.rate=0.06505956267164788]:8.36329948943E-2,93[&location="Northeast",location.rate=0.06505956267164788]:1.217857099524E-1)[&location="Northeast",location.rate=0.06505956267164788]:2.16032035727E-2,(84[&location="Northeast",location.rate=0.06505956267164788]:1.124376948423E-1,85[&location="Northeast",location.rate=0.06505956267164788]:1.124376948423E-1)[&location="Northeast",location.rate=0.06505956267164788]:1.72525885458E-2)[&location="Northeast",location.rate=0.06505956267164788]:5.825645080161E-2)[&location="Northeast",location.rate=0.06505956267164788]:8.826671008327E-2)[&location="Northeast",location.rate=0.06505956267164788]:9.155776979591E-2)[&location="Northeast",location.rate=0.06505956267164788]:6.902279103734E-1)[&location="RJ",location.rate=0.06505956267164788]:2.787854371097E-1,(6[&location="RJ",location.rate=0.06505956267164788]:6.484671117718E-1,(18[&location="RJ",location.rate=0.06505956267164788]:6.224812054914E-1,(10[&location="RJ",location.rate=0.06505956267164788]:2.374938912302E-1,15[&location="RJ",location.rate=0.06505956267164788]:2.758500556137E-1)[&location="RJ",location.rate=0.06505956267164788]:3.384119717955E-1)[&location="RJ",location.rate=0.06505956267164788]:8.899960491048E-2)[&location="RJ",location.rate=0.06505956267164788]:2.006462169035E-1)[&location="RJ",location.rate=0.06505956267164788]:7.120652465498E-1)[&location="RJ",location.rate=0.06505956267164788]:9.087760826686E-1)[&location="RJ",location.rate=0.06505956267164788]:3.475785522473E-1)[&location="RJ",location.rate=0.06505956267164788]:6.481934631144E-2,147[&location="RJ",location.rate=0.06505956267164788]:9.117709260908E-1)[&location="RJ",location.rate=0.06505956267164788]:1.580957730168E-2)[&location="RJ",location.rate=0.06505956267164788]:1.207105260431E-2,(40[&location="RJ",location.rate=0.06505956267164788]:8.643761951768E-1,(((100[&location="RJ",location.rate=0.06505956267164788]:2.515519285825E-2,94[&location="RJ",location.rate=0.06505956267164788]:2.515519285825E-2)[&location="RJ",location.rate=0.06505956267164788]:6.190388688327E-1,95[&location="RJ",location.rate=0.06505956267164788]:7.28893515243E-1)[&location="RJ",location.rate=0.06505956267164788]:2.470391377955E-1,(98[&location="RJ",location.rate=0.06505956267164788]:7.173794526524E-1,(99[&location="RJ",location.rate=0.06505956267164788]:6.685271401389E-1,96[&location="RJ",location.rate=0.06505956267164788]:6.33008014456E-1)[&location="RJ",location.rate=0.06505956267164788]:7.071023601073E-2)[&location="RJ",location.rate=0.06505956267164788]:2.476242386374E-1)[&location="RJ",location.rate=0.06505956267164788]:2.778780443335E-2)[&location="RJ",location.rate=0.06505956267164788]:1.789831163967E-2)[&location="RJ",location.rate=0.06505956267164788]:1.687095000547E-5)[&location="RJ",location.rate=0.06505956267164788]:1.463595593784E-1,38[&location="Northeast",location.rate=0.06505956267164788]:9.603449262158E-1)[&location="Northeast",location.rate=0.06505956267164788]:1.765567056672E-1)[&location="Northeast",location.rate=0.06505956267164788]:5.24758207888E-1)[&location="Northeast",location.rate=0.06505956267164788]:4.080469973661E-2)[&location="Northeast"];
tree STATE_2052000 [&joint=-65.26238828129893,lnP=-65.26238828129893] = [&R] (33[&location="Northeast",location.rate=0.034516727598256115]:9.583641021649E-2,(32[&location="Northeast",location.rate=0.034516727598256115]:1.515709676401E-2,(((((38[&location="Northeast",location.rate=0.034516727598256115]:7.092185461834E-1,((40[&location="RJ",location.rate=0.034516727598256115]:5.778296347592E-1,147[&location="RJ",location.rate=0.034516727598256115]:6.352066839395E-1)[&location="RJ",location.rate=0.034516727598256115]:4.579543665198E-2,((((((101[&location="RJ",location.rate=0.034516727598256115]:1.161645676451E0,(((((((19[&location="RJ",location.rate=0.034516727598256115]:5.834323339338E-1,13[&location="RJ",location.rate=0.034516727598256115]:5.450761695501E-1)[&location="RJ",location.rate=0.034516727598256115]:3.520359310429E-1,((((107[&location="RJ",location.rate=0.034516727598256115]:1.212679866645E-1,108[&location="RJ",location.rate=0.034516727598256115]:1.185282606371E-1)[&location="RJ",location.rate=0.034516727598256115]:2.08905350765E-1,(114[&location="RJ",location.rate=0.034516727598256115]:7.825519237905E-2,104[&location="RJ",location.rate=0.034516727598256115]:1.385291649818E-1)[&location="RJ",location.rate=0.034516727598256115]:1.916441724477E-1)[&location="RJ",location.rate=0.034516727598256115]:1.629245122184E-1,109[&location="RJ",location.rate=0.034516727598256115]:5.122759318397E-1)[&location="RJ",location.rate=0.034516727598256115]:1.736266922149E-1,115[&location="RJ",location.rate=0.034516727598256115]:6.064505692601E-1)[&location="RJ",location.rate=0.034516727598256115]:2.08469750511E-1)[&location="RJ",location.rate=0.034516727598256115]:1.488373536948E-1,((((106[&location="RJ",location.rate=0.034516727598256115]:8.168478426089E-2,139[&location="RJ",location.rate=0.034516727598256115]:2.734656061786E-1)[&location="RJ",location.rate=0.034516727598256115]:4.544983196724E-1,111[&location="RJ",location.rate=0.034516727598256115]:5.526214600977E-1)[&location="RJ",location.rate=0.034516727598256115]:2.924141906882E-1,116[&location="RJ",location.rate=0.034516727598256115]:7.683233220187E-1)[&location="RJ",location.rate=0.034516727598256115]:1.46571868064E-1,(148[&location="RJ",location.rate=0.034516727598256115]:4.667994207905E-1,143[&location="RJ",location.rate=0.034516727598256115]:4.640596947632E-1)[&location="RJ",location.rate=0.034516727598256115]:4.864519336759E-1)[&location="RJ",location.rate=0.034516727598256115]:4.886248338326E-2)[&location="RJ",location.rate=0.034516727598256115]:1.16782883265E-1,(((9[&location="RJ",location.rate=0.034516727598256115]:6.587750372492E-1,(117[&location="RJ",location.rate=0.034516727598256115]:6.540962724256E-1,(30[&location="RJ",location.rate=0.034516727598256115]:2.536115997119E-1,4[&location="RJ",location.rate=0.034516727598256115]:8.10088599859E-2)[&location="RJ",location.rate=0.034516727598256115]:5.12813439837E-1)[&location="RJ",location.rate=0.034516727598256115]:1.563766893321E-2)[&location="RJ",location.rate=0.034516727598256115]:8.143131111503E-3,((112[&location="RJ",location.rate=0.034516727598256115]:5.952757085691E-1,(17[&location="RJ",location.rate=0.034516727598256115]:2.564518055178E-1,14[&location="RJ",location.rate=0.034516727598256115]:2.180956411341E-1)[&location="RJ",location.rate=0.034516727598256115]:3.77180067435E-1)[&location="RJ",location.rate=0.034516727598256115]:1.187173297765E-3,113[&location="RJ",location.rate=0.034516727598256115]:5.964628818668E-1)[&location="RJ",location.rate=0.034516727598256115]:7.867446457594E-2)[&location="RJ",location.rate=0.034516727598256115]:1.926404749756E-1,(105[&location="RJ",location.rate=0.034516727598256115]:6.848364525263E-1,110[&location="RJ",location.rate=0.034516727598256115]:7.067542607454E-1)[&location="RJ",location.rate=0.034516727598256115]:1.555441086183E-1)[&location="RJ",location.rate=0.034516727598256115]:2.949545161345E-1)[&location="RJ",location.rate=0.034516727598256115]:6.013960066336E-2,((((21[&location="RJ",location.rate=0.034516727598256115]:6.500062094344E-1,28[&location="RJ",location.rate=0.034516727598256115]:6.746637436808E-1)[&location="RJ",location.rate=0.034516727598256115]:2.21484410652E-1,1[&location="RJ",location.rate=0.034516727598256115]:1.098467844699E-1)[&location="RJ",location.rate=0.034516727598256115]:1.626379691654E-1,24[&location="RJ",location.rate=0.034516727598256115]:1.053306671444E0)[&location="RJ",location.rate=0.034516727598256115]:2.209839041986E-1,(((23[&location="RJ",location.rate=0.034516727598256115]:8.730056632441E-1,(25[&location="RJ",location.rate=0.034516727598256115]:2.544567020823E-1,20[&location="RJ",location.rate=0.034516727598256115]:2.352786198905E-1)[&location="RJ",location.rate=0.034516727598256115]:6.295078652714E-1)[&location="RJ",location.rate=0.034516727598256115]:1.724822943273E-1,(11[&location="RJ",location.rate=0.034516727598256115]:6.098392168849E-1,140[&location="RJ",location.rate=0.034516727598256115]:5.906611346932E-1)[&location="RJ",location.rate=0.034516727598256115]:3.507172338372E-1)[&location="RJ",location.rate=0.034516727598256115]:2.132864793619E-1,102[&location="RJ",location.rate=0.034516727598256115]:1.080895054265E-1)[&location="RJ",location.rate=0.034516727598256115]:4.557234599243E-3)[&location="RJ",location.rate=0.034516727598256115]:3.625259545084E-2)[&location="RJ",location.rate=0.034516727598256115]:1.782275840926E-1,(142[&location="RJ",location.rate=0.034516727598256115]:1.916731270799E-1,((141[&location="RJ",location.rate=0.034516727598256115]:7.908414692396E-2,145[&location="RJ",location.rate=0.034516727598256115]:8.182387295154E-2)[&location="RJ",location.rate=0.034516727598256115]:3.051030829651E-2,144[&location="RJ",location.rate=0.034516727598256115]:1.068547291931E-1)[&location="RJ",location.rate=0.034516727598256115]:7.933894583181E-2)[&location="RJ",location.rate=0.034516727598256115]:1.382029134955E0)[&location="RJ",location.rate=0.034516727598256115]:6.155268505776E-2,(((((10[&location="RJ",location.rate=0.034516727598256115]:2.270875771035E-1,15[&location="RJ",location.rate=0.034516727598256115]:2.654437414869E-1)[&location="RJ",location.rate=0.034516727598256115]:4.0289133551E-1,6[&location="RJ",location.rate=0.034516727598256115]:6.135405564491E-1)[&location="RJ",location.rate=0.034516727598256115]:1.599043606206E-1,3[&location="RJ",location.rate=0.034516727598256115]:7.213901225492E-1)[&location="RJ",location.rate=0.034516727598256115]:5.719536960729E-2,18[&location="RJ",location.rate=0.034516727598256115]:8.936539853071E-1)[&location="RJ",location.rate=0.034516727598256115]:3.165921957418E-1,((88[&location="Northeast",location.rate=0.034516727598256115]:8.307894708546E-2,89[&location="Northeast",location.rate=0.034516727598256115]:9.677757722247E-2)[&location="Northeast",location.rate=0.034516727598256115]:3.832077726848E-1,((((84[&location="Northeast",location.rate=0.034516727598256115]:7.634824571569E-2,83[&location="Northeast",location.rate=0.034516727598256115]:7.634824571569E-2)[&location="Northeast",location.rate=0.034516727598256115]:4.867977213699E-2,(86[&location="Northeast",location.rate=0.034516727598256115]:7.438957904498E-2,93[&location="Northeast",location.rate=0.034516727598256115]:8.8088209182E-2)[&location="Northeast",location.rate=0.034516727598256115]:5.06384388077E-2)[&location="Northeast",location.rate=0.034516727598256115]:1.091981222125E-2,85[&location="Northeast",location.rate=0.034516727598256115]:1.359478300739E-1)[&location="Northeast",location.rate=0.034516727598256115]:1.213554983775E-1,((92[&location="Northeast",location.rate=0.034516727598256115]:6.530132127347E-2,(91[&location="Northeast",location.rate=0.034516727598256115]:5.752154926221E-2,90[&location="Northeast",location.rate=0.034516727598256115]:5.752154926221E-2)[&location="Northeast",location.rate=0.034516727598256115]:7.779772011264E-3)[&location="Northeast",location.rate=0.034516727598256115]:2.047640833607E-1,87[&location="Northeast",location.rate=0.034516727598256115]:2.563667744972E-1)[&location="Northeast",location.rate=0.034516727598256115]:9.365539542752E-4)[&location="Northeast",location.rate=0.034516727598256115]:2.089833913188E-1)[&location="Northeast",location.rate=0.034516727598256115]:1.168616995525E0)[&location="RJ",location.rate=0.034516727598256115]:2.907621907012E-1)[&location="RJ",location.rate=0.034516727598256115]:7.784455238787E-1)[&location="RJ",location.rate=0.034516727598256115]:1.743085664247E-1,98[&location="RJ",location.rate=0.034516727598256115]:4.912053844279E-1)[&location="RJ",location.rate=0.034516727598256115]:6.75701010388E-2,97[&location="RJ",location.rate=0.034516727598256115]:3.593219335542E-1)[&location="RJ",location.rate=0.034516727598256115]:4.703704783008E-2,((94[&location="RJ",location.rate=0.034516727598256115]:1.199927609619E-1,100[&location="RJ",location.rate=0.034516727598256115]:1.199927609619E-1)[&location="RJ",location.rate=0.034516727598256115]:2.892939584748E-1,95[&location="RJ",location.rate=0.034516727598256115]:4.939861729887E-1)[&location="RJ",location.rate=0.034516727598256115]:1.227553220568E-1)[&location="RJ",location.rate=0.034516727598256115]:1.184623634307E-2,(99[&location="RJ",location.rate=0.034516727598256115]:5.047714033569E-1,96[&location="RJ",location.rate=0.034516727598256115]:4.692522776741E-1)[&location="RJ",location.rate=0.034516727598256115]:1.347452897801E-1)[&location="RJ",location.rate=0.034516727598256115]:1.116254988982E-1,(((146[&location="RJ",location.rate=0.034516727598256115]:5.74486736775E-1,((((7[&location="RJ",location.rate=0.034516727598256115]:1.378795592961E-1,8[&location="RJ",location.rate=0.034516727598256115]:1.378795592961E-1)[&location="RJ",location.rate=0.034516727598256115]:4.275333694223E-1,26[&location="RJ",location.rate=0.034516727598256115]:6.722622437869E-1)[&location="RJ",location.rate=0.034516727598256115]:2.206710120675E-1,(31[&location="RJ",location.rate=0.034516727598256115]:9.364233152027E-1,(22[&location="RJ",location.rate=0.034516727598256115]:6.228952382007E-1,27[&location="RJ",location.rate=0.034516727598256115]:6.393335943651E-1)[&location="RJ",location.rate=0.034516727598256115]:2.58733556454E-1)[&location="RJ",location.rate=0.034516727598256115]:3.455570899793E-4)[&location="RJ",location.rate=0.034516727598256115]:1.858459542602E-1,2[&location="RJ",location.rate=0.034516727598256115]:8.952175662789E-1)[&location="RJ",location.rate=0.034516727598256115]:1.515776394091E0)[&location="RJ",location.rate=0.034516727598256115]:7.457098720837E-3,39[&location="RJ",location.rate=0.034516727598256115]:4.617252562609E-1)[&location="RJ",location.rate=0.034516727598256115]:6.102192238786E-2,16[&location="RJ",location.rate=0.034516727598256115]:2.608240104766E0)[&location="RJ",location.rate=0.034516727598256115]:7.812178934297E-2)[&location="RJ",location.rate=0.034516727598256115]:2.275610341943E-2)[&location="RJ",location.rate=0.034516727598256115]:1.538994857013E-1)[&location="Northeast",location.rate=0.034516727598256115]:4.039786513167E-1,((((((47[&location="Northeast",location.rate=0.034516727598256115]:4.422411759919E-1,(49[&location="Northeast",location.rate=0.034516727598256115]:3.321088238031E-1,50[&location="Northeast",location.rate=0.034516727598256115]:3.321088238031E-1)[&location="Northeast",location.rate=0.034516727598256115]:7.734546694306E-2)[&location="Northeast",location.rate=0.034516727598256115]:1.904209183412E-2,(51[&location="Northeast",location.rate=0.034516727598256115]:3.750970342542E-1,44[&location="Northeast",location.rate=0.034516727598256115]:3.969549577514E-1)[&location="Northeast",location.rate=0.034516727598256115]:5.886382920031E-2)[&location="Northeast",location.rate=0.034516727598256115]:3.212307118644E-2,((41[&location="Northeast",location.rate=0.034516727598256115]:3.400409953048E-1,(42[&location="Northeast",location.rate=0.034516727598256115]:1.70803519639E-1,48[&location="Northeast",location.rate=0.034516727598256115]:2.090548857592E-1)[&location="Northeast",location.rate=0.034516727598256115]:1.747019565401E-1)[&location="Northeast",location.rate=0.034516727598256115]:7.36342572917E-2,(43[&location="Northeast",location.rate=0.034516727598256115]:4.667798792353E-1,46[&location="Northeast",location.rate=0.034516727598256115]:4.667798792353E-1)[&location="Northeast",location.rate=0.034516727598256115]:1.540182104154E-3)[&location="Northeast",location.rate=0.034516727598256115]:2.508627767296E-2)[&location="Northeast",location.rate=0.034516727598256115]:5.515456571452E-2,45[&location="Northeast",location.rate=0.034516727598256115]:5.403641834156E-1)[&location="Northeast",location.rate=0.034516727598256115]:1.79012313892E-1,(128[&location="North",location.rate=0.034516727598256115]:1.348817825006E0,(((((132[&location="North",location.rate=0.034516727598256115]:4.635855100875E-2,129[&location="North",location.rate=0.034516727598256115]:4.361882498139E-2)[&location="North",location.rate=0.034516727598256115]:2.610777611501E-1,(130[&location="North",location.rate=0.034516727598256115]:2.298950576983E-1,131[&location="North",location.rate=0.034516727598256115]:2.326347837256E-1)[&location="North",location.rate=0.034516727598256115]:7.480152843318E-2)[&location="North",location.rate=0.034516727598256115]:1.394542176125E-1,118[&location="Northeast",location.rate=0.034516727598256115]:5.811371051139E-1)[&location="Northeast",location.rate=0.034516727598256115]:2.332830508684E-1,69[&location="North",location.rate=0.034516727598256115]:8.25379060092E-1)[&location="Northeast",location.rate=0.034516727598256115]:5.364842212815E-1,((65[&location="Centre-West",location.rate=0.034516727598256115]:2.039303537281E-1,((62[&location="Centre-West",location.rate=0.034516727598256115]:2.83073048926E-1,64[&location="Centre-West",location.rate=0.034516727598256115]:2.419771585149E-1)[&location="Centre-West",location.rate=0.034516727598256115]:2.157478653066E-2,60[&location="Centre-West",location.rate=0.034516727598256115]:1.128670135389E-1)[&location="Centre-West",location.rate=0.034516727598256115]:9.106334018915E-2)[&location="Centre-West",location.rate=0.034516727598256115]:3.20397480755E-1,(61[&location="Centre-West",location.rate=0.034516727598256115]:2.4449493621E-1,63[&location="Centre-West",location.rate=0.034516727598256115]:2.033990457989E-1)[&location="Centre-West",location.rate=0.034516727598256115]:4.716137201908E-1)[&location="Centre-West",location.rate=0.034516727598256115]:6.34795720863E-1)[&location="Northeast",location.rate=0.034516727598256115]:1.376394751395E-1)[&location="Northeast",location.rate=0.034516727598256115]:1.439548845928E-1)[&location="Northeast",location.rate=0.034516727598256115]:1.504722995958E-1,(((121[&location="Northeast",location.rate=0.034516727598256115]:1.814468373496E0,127[&location="Centre-West",location.rate=0.034516727598256115]:2.255564263907E0)[&location="Northeast",location.rate=0.034516727598256115]:3.123896675014E-1,36[&location="Northeast",location.rate=0.034516727598256115]:4.740598620316E-2)[&location="Northeast",location.rate=0.034516727598256115]:9.792896526496E-2,35[&location="Northeast",location.rate=0.034516727598256115]:9.875960900236E-2)[&location="Northeast",location.rate=0.034516727598256115]:1.571827690462E-2)[&location="Northeast",location.rate=0.034516727598256115]:3.963538650776E-1)[&location="Northeast",location.rate=0.034516727598256115]:2.550275541036E-1,((125[&location="Northeast",location.rate=0.034516727598256115]:8.21450287513E-1,((52[&location="Northeast",location.rate=0.034516727598256115]:6.405329505563E-1,((103[&location="RJ",location.rate=0.034516727598256115]:1.025703270813E0,(29[&location="RJ",location.rate=0.034516727598256115]:6.047400034248E-1,(5[&location="RJ",location.rate=0.034516727598256115]:1.041187058877E-1,12[&location="RJ",location.rate=0.034516727598256115]:1.424748702712E-1)[&location="RJ",location.rate=0.034516727598256115]:3.554158180851E-1)[&location="RJ",location.rate=0.034516727598256115]:6.538399797171E-1)[&location="RJ",location.rate=0.034516727598256115]:1.160015176813E0,((133[&location="Northeast",location.rate=0.034516727598256115]:3.699036806638E-1,137[&location="Northeast",location.rate=0.034516727598256115]:4.109995710748E-1)[&location="Northeast",location.rate=0.034516727598256115]:3.885164989525E-1,134[&location="Northeast",location.rate=0.034516727598256115]:7.282831933152E-1)[&location="Northeast",location.rate=0.034516727598256115]:5.368873091055E-1)[&location="Northeast",location.rate=0.034516727598256115]:1.191082374913E-1)[&location="Northeast",location.rate=0.034516727598256115]:1.055052150522E-1,(53[&location="Northeast",location.rate=0.034516727598256115]:7.195412986319E-1,((((73[&location="North",location.rate=0.034516727598256115]:2.818964970082E-1,77[&location="North",location.rate=0.034516727598256115]:2.764170449534E-1)[&location="North",location.rate=0.034516727598256115]:1.204369139563E-1,(80[&location="North",location.rate=0.034516727598256115]:9.437479184829E-2,81[&location="North",location.rate=0.034516727598256115]:9.437479184829E-2)[&location="North",location.rate=0.034516727598256115]:2.58643550623E-1)[&location="North",location.rate=0.034516727598256115]:3.63779820054E-3,(71[&location="North",location.rate=0.034516727598256115]:2.093871697191E-1,((82[&location="North",location.rate=0.034516727598256115]:1.721779260962E-1,79[&location="North",location.rate=0.034516727598256115]:1.639587480141E-1)[&location="North",location.rate=0.034516727598256115]:4.115917305762E-2,(78[&location="North",location.rate=0.034516727598256115]:5.547710373305E-2,72[&location="North",location.rate=0.034516727598256115]:3.355929551374E-2)[&location="North",location.rate=0.034516727598256115]:1.496408173387E-1)[&location="North",location.rate=0.034516727598256115]:3.166650892141E-2)[&location="North",location.rate=0.034516727598256115]:1.28090888761E-1)[&location="North",location.rate=0.034516727598256115]:4.240071084856E-1,(((76[&location="North",location.rate=0.034516727598256115]:3.309482580525E-1,70[&location="North",location.rate=0.034516727598256115]:2.92592093669E-1)[&location="North",location.rate=0.034516727598256115]:3.467333085614E-1,74[&location="North",location.rate=0.034516727598256115]:6.776815666139E-1)[&location="North",location.rate=0.034516727598256115]:4.491985372422E-2,75[&location="North",location.rate=0.034516727598256115]:7.226014203381E-1)[&location="North",location.rate=0.034516727598256115]:1.073768973125E-1)[&location="North",location.rate=0.034516727598256115]:6.360260395934E-1)[&location="Northeast",location.rate=0.034516727598256115]:1.830014566524E-2)[&location="Northeast",location.rate=0.034516727598256115]:2.939913568771E-1)[&location="Northeast",location.rate=0.034516727598256115]:4.156930668196E-1,((((58[&location="Northeast",location.rate=0.034516727598256115]:3.337163715107E-1,(54[&location="Northeast",location.rate=0.034516727598256115]:9.040669583558E-2,(37[&location="Northeast",location.rate=0.034516727598256115]:1.333011924749E-1,59[&location="Northeast",location.rate=0.034516727598256115]:9.504982635463E-2)[&location="Northeast",location.rate=0.034516727598256115]:3.360823560117E-2)[&location="Northeast",location.rate=0.034516727598256115]:1.859326264948E-1)[&location="Northeast",location.rate=0.034516727598256115]:4.588103212847E-2,(55[&location="Northeast",location.rate=0.034516727598256115]:3.330469174598E-1,56[&location="Northeast",location.rate=0.034516727598256115]:3.330469174598E-1)[&location="Northeast",location.rate=0.034516727598256115]:1.922808180757E-2)[&location="Northeast",location.rate=0.034516727598256115]:2.569518833968E-2,57[&location="Northeast",location.rate=0.034516727598256115]:3.888991493558E-1)[&location="Northeast",location.rate=0.034516727598256115]:1.835822068358E-1,68[&location="North",location.rate=0.034516727598256115]:5.205687878856E-1)[&location="Northeast",location.rate=0.034516727598256115]:5.499078997803E-1)[&location="Northeast",location.rate=0.034516727598256115]:2.431032551946E-1)[&location="Northeast",location.rate=0.034516727598256115]:5.553966162869E-2,(66[&location="North",location.rate=0.034516727598256115]:3.455850802031E-1,((126[&location="Northeast",location.rate=0.034516727598256115]:1.013290009032E0,(120[&location="Northeast",location.rate=0.034516727598256115]:1.171361240608E0,((135[&location="Northeast",location.rate=0.034516727598256115]:1.034743562972E-1,(138[&location="Northeast",location.rate=0.034516727598256115]:1.498690376711E-1,136[&location="Northeast",location.rate=0.034516727598256115]:1.836218835586E-2)[&location="Northeast",location.rate=0.034516727598256115]:1.536053186262E-1)[&location="Northeast",location.rate=0.034516727598256115]:7.077175582655E-1,119[&location="Northeast",location.rate=0.034516727598256115]:1.159137120042E0)[&location="Northeast",location.rate=0.034516727598256115]:1.081145315252E-1)[&location="Northeast",location.rate=0.034516727598256115]:5.317408801088E-1)[&location="Northeast",location.rate=0.034516727598256115]:5.130121254462E-1,(((122[&location="Northeast",location.rate=0.034516727598256115]:1.962577623949E-1,124[&location="Northeast",location.rate=0.034516727598256115]:1.935255219578E-1)[&location="Northeast",location.rate=0.034516727598256115]:1.002673675983E-1,123[&location="Northeast",location.rate=0.034516727598256115]:2.965251299932E-1)[&location="Northeast",location.rate=0.034516727598256115]:3.411312951171E-1,67[&location="North",location.rate=0.034516727598256115]:1.363838747696E-1)[&location="Northeast",location.rate=0.034516727598256115]:1.427440700238E-1)[&location="Northeast",location.rate=0.034516727598256115]:6.645713540973E-2)[&location="Northeast",location.rate=0.034516727598256115]:4.758138865137E-1)[&location="Northeast",location.rate=0.034516727598256115]:5.849338337217E-2,34[&location="Northeast",location.rate=0.034516727598256115]:1.687865145896E-2)[&location="Northeast",location.rate=0.034516727598256115]:2.019625352413E-2)[&location="Northeast",location.rate=0.034516727598256115]:7.519986139776E-2)[&location="Northeast"];
tree STATE_2054000 [&joint=-65.33276925885687,lnP=-65.33276925885687] = [&R] (33[&location="Northeast",location.rate=0.08899098820851634]:1.68023392948E-1,(32[&location="Northeast",location.rate=0.08899098820851634]:9.007010379657E-3,((34[&location="Northeast",location.rate=0.08899098820851634]:1.477057357252E-2,((((((((138[&location="Northeast",location.rate=0.08899098820851634]:2.12068619678E-1,136[&location="Northeast",location.rate=0.08899098820851634]:8.05617703628E-2)[&location="Northeast",location.rate=0.08899098820851634]:4.573061003406E-1,135[&location="Northeast",location.rate=0.08899098820851634]:4.693747200185E-1)[&location="Northeast",location.rate=0.08899098820851634]:8.427193751005E-1,119[&location="Northeast",location.rate=0.08899098820851634]:1.660039300598E0)[&location="Northeast",location.rate=0.08899098820851634]:3.037576354641E-1,120[&location="Northeast",location.rate=0.08899098820851634]:1.867906525104E0)[&location="Northeast",location.rate=0.08899098820851634]:1.348423678178E-1,126[&location="Northeast",location.rate=0.08899098820851634]:1.312936781237E0)[&location="Northeast",location.rate=0.08899098820851634]:4.68285755497E-1,66[&location="North",location.rate=0.08899098820851634]:5.340483470486E-1)[&location="Northeast",location.rate=0.08899098820851634]:1.87868089504E-2,(67[&location="North",location.rate=0.08899098820851634]:3.923047111293E-1,((123[&location="Northeast",location.rate=0.08899098820851634]:1.569465848768E-1,124[&location="Northeast",location.rate=0.08899098820851634]:1.542143444397E-1)[&location="Northeast",location.rate=0.08899098820851634]:2.923884964278E-2,122[&location="Northeast",location.rate=0.08899098820851634]:1.861854345196E-1)[&location="Northeast",location.rate=0.08899098820851634]:7.073918269503E-1)[&location="Northeast",location.rate=0.08899098820851634]:1.605304448698E-1)[&location="Northeast",location.rate=0.08899098820851634]:3.090564859568E-1,((((35[&location="Northeast",location.rate=0.08899098820851634]:5.316761600703E-2,127[&location="Centre-West",location.rate=0.08899098820851634]:2.620290903678E0)[&location="Northeast",location.rate=0.08899098820851634]:3.132036480541E-1,(121[&location="Northeast",location.rate=0.08899098820851634]:2.088831617127E0,36[&location="Northeast",location.rate=0.08899098820851634]:9.379562332664E-3)[&location="Northeast",location.rate=0.08899098820851634]:4.035670441943E-1)[&location="Northeast",location.rate=0.08899098820851634]:6.720658818734E-2,(((44[&location="Northeast",location.rate=0.08899098820851634]:6.284305842285E-1,(((47[&location="Northeast",location.rate=0.08899098820851634]:4.208584166278E-1,(49[&location="Northeast",location.rate=0.08899098820851634]:3.228915560002E-1,50[&location="Northeast",location.rate=0.08899098820851634]:3.228915560002E-1)[&location="Northeast",location.rate=0.08899098820851634]:6.517997538188E-2)[&location="Northeast",location.rate=0.08899098820851634]:1.545606465989E-1,((((48[&location="Northeast",location.rate=0.08899098820851634]:3.806901915661E-1,42[&location="Northeast",location.rate=0.08899098820851634]:3.424388254459E-1)[&location="Northeast",location.rate=0.08899098820851634]:2.75500634183E-2,41[&location="Northeast",location.rate=0.08899098820851634]:3.645244079899E-1)[&location="Northeast",location.rate=0.08899098820851634]:4.914726390023E-2,43[&location="Northeast",location.rate=0.08899098820851634]:4.683164806331E-1)[&location="Northeast",location.rate=0.08899098820851634]:3.468770146966E-3,46[&location="Northeast",location.rate=0.08899098820851634]:4.717852507801E-1)[&location="Northeast",location.rate=0.08899098820851634]:1.036338124466E-1)[&location="Northeast",location.rate=0.08899098820851634]:2.26705092715E-2,51[&location="Northeast",location.rate=0.08899098820851634]:5.707671681267E-1)[&location="Northeast",location.rate=0.08899098820851634]:3.580549260454E-2)[&location="Northeast",location.rate=0.08899098820851634]:6.235392400968E-2,45[&location="Northeast",location.rate=0.08899098820851634]:6.880522678011E-1)[&location="Northeast",location.rate=0.08899098820851634]:4.243925192845E-1,(128[&location="North",location.rate=0.08899098820851634]:1.480478167616E0,((((62[&location="Centre-West",location.rate=0.08899098820851634]:2.622001789652E-1,(64[&location="Centre-West",location.rate=0.08899098820851634]:2.19164895701E-1,60[&location="Centre-West",location.rate=0.08899098820851634]:6.847996419434E-2)[&location="Centre-West",location.rate=0.08899098820851634]:1.939392853098E-3)[&location="Centre-West",location.rate=0.08899098820851634]:2.753432668501E-2,65[&location="Centre-West",location.rate=0.08899098820851634]:9.795368373246E-2)[&location="Centre-West",location.rate=0.08899098820851634]:4.688406416444E-1,(61[&location="Centre-West",location.rate=0.08899098820851634]:3.094879207428E-1,63[&location="Centre-West",location.rate=0.08899098820851634]:2.683920303318E-1)[&location="Centre-West",location.rate=0.08899098820851634]:4.490872265518E-1)[&location="Centre-West",location.rate=0.08899098820851634]:8.469593931224E-1,(((((132[&location="North",location.rate=0.08899098820851634]:1.390903264426E-2,129[&location="North",location.rate=0.08899098820851634]:1.11693066169E-2)[&location="North",location.rate=0.08899098820851634]:1.33237856226E-1,130[&location="North",location.rate=0.08899098820851634]:1.444071628429E-1)[&location="North",location.rate=0.08899098820851634]:6.247414846056E-2,131[&location="North",location.rate=0.08899098820851634]:2.096210373308E-1)[&location="North",location.rate=0.08899098820851634]:9.481717313171E-1,69[&location="North",location.rate=0.08899098820851634]:1.3029982481E0)[&location="North",location.rate=0.08899098820851634]:1.040358153453E-1,118[&location="Northeast",location.rate=0.08899098820851634]:1.396075159336E0)[&location="Northeast",location.rate=0.08899098820851634]:2.094593810813E-1)[&location="Northeast",location.rate=0.08899098820851634]:1.46696545964E-2)[&location="Northeast",location.rate=0.08899098820851634]:4.053628317607E-1)[&location="Northeast",location.rate=0.08899098820851634]:7.650397615934E-2)[&location="Northeast",location.rate=0.08899098820851634]:2.076567758136E-1,(38[&location="Northeast",location.rate=0.08899098820851634]:9.78069090771E-1,((((98[&location="RJ",location.rate=0.08899098820851634]:4.765470154217E-1,((100[&location="RJ",location.rate=0.08899098820851634]:1.119036050365E-1,94[&location="RJ",location.rate=0.08899098820851634]:1.119036050365E-1)[&location="RJ",location.rate=0.08899098820851634]:2.089446169975E-1,95[&location="RJ",location.rate=0.08899098820851634]:4.05547675586E-1)[&location="RJ",location.rate=0.08899098820851634]:8.192830158443E-2)[&location="RJ",location.rate=0.08899098820851634]:8.14067323739E-2,(99[&location="RJ",location.rate=0.08899098820851634]:5.046518850357E-1,96[&location="RJ",location.rate=0.08899098820851634]:4.691327593528E-1)[&location="RJ",location.rate=0.08899098820851634]:7.515978625714E-2)[&location="RJ",location.rate=0.08899098820851634]:4.593974661927E-3,97[&location="RJ",location.rate=0.08899098820851634]:3.630941705451E-1)[&location="RJ",location.rate=0.08899098820851634]:2.696409991893E-1,((((147[&location="RJ",location.rate=0.08899098820851634]:3.896202115938E-1,(16[&location="RJ",location.rate=0.08899098820851634]:2.394101919296E0,(((7[&location="RJ",location.rate=0.08899098820851634]:3.684928421243E-1,8[&location="RJ",location.rate=0.08899098820851634]:3.684928421243E-1)[&location="RJ",location.rate=0.08899098820851634]:2.88882524305E-1,26[&location="RJ",location.rate=0.08899098820851634]:7.642246814979E-1)[&location="RJ",location.rate=0.08899098820851634]:2.350868015127E-1,((22[&location="RJ",location.rate=0.08899098820851634]:4.796030644545E-1,27[&location="RJ",location.rate=0.08899098820851634]:4.960414206188E-1)[&location="RJ",location.rate=0.08899098820851634]:4.325638553823E-1,(2[&location="RJ",location.rate=0.08899098820851634]:6.167582369717E-1,31[&location="RJ",location.rate=0.08899098820851634]:8.441554972457E-1)[&location="RJ",location.rate=0.08899098820851634]:1.228059431391E-1)[&location="RJ",location.rate=0.08899098820851634]:7.618565906414E-2)[&location="RJ",location.rate=0.08899098820851634]:1.449584956833E0)[&location="RJ",location.rate=0.08899098820851634]:2.363416923492E-2)[&location="RJ",location.rate=0.08899098820851634]:7.716524034692E-2,39[&location="RJ",location.rate=0.08899098820851634]:4.094084027604E-1)[&location="RJ",location.rate=0.08899098820851634]:5.543020828259E-2,146[&location="RJ",location.rate=0.08899098820851634]:5.850571902779E-1)[&location="RJ",location.rate=0.08899098820851634]:9.791587734892E-2,((101[&location="RJ",location.rate=0.08899098820851634]:8.552759945267E-1,((((142[&location="RJ",location.rate=0.08899098820851634]:5.49258734612E-1,((141[&location="RJ",location.rate=0.08899098820851634]:9.516232493741E-2,145[&location="RJ",location.rate=0.08899098820851634]:9.790205096499E-2)[&location="RJ",location.rate=0.08899098820851634]:3.998469109812E-1,144[&location="RJ",location.rate=0.08899098820851634]:4.922695098912E-1)[&location="RJ",location.rate=0.08899098820851634]:5.150977266585E-2)[&location="RJ",location.rate=0.08899098820851634]:1.122435642012E0,((((23[&location="RJ",location.rate=0.08899098820851634]:5.521727942961E-1,(20[&location="RJ",location.rate=0.08899098820851634]:4.533573755666E-1,25[&location="RJ",location.rate=0.08899098820851634]:4.725354577584E-1)[&location="RJ",location.rate=0.08899098820851634]:9.059624064745E-2)[&location="RJ",location.rate=0.08899098820851634]:2.614407451394E-1,(140[&location="RJ",location.rate=0.08899098820851634]:6.009959075932E-1,11[&location="RJ",location.rate=0.08899098820851634]:6.20173989785E-1)[&location="RJ",location.rate=0.08899098820851634]:1.085080428013E-1)[&location="RJ",location.rate=0.08899098820851634]:5.97629255801E-1,102[&location="RJ",location.rate=0.08899098820851634]:2.605578637298E-1)[&location="RJ",location.rate=0.08899098820851634]:6.771611214817E-2,(24[&location="RJ",location.rate=0.08899098820851634]:1.043691846869E0,(1[&location="RJ",location.rate=0.08899098820851634]:8.00722906572E-2,(21[&location="RJ",location.rate=0.08899098820851634]:5.303051334118E-1,28[&location="RJ",location.rate=0.08899098820851634]:5.549626676583E-1)[&location="RJ",location.rate=0.08899098820851634]:3.114109928619E-1)[&location="RJ",location.rate=0.08899098820851634]:1.827976384036E-1)[&location="RJ",location.rate=0.08899098820851634]:4.462259646253E-1)[&location="RJ",location.rate=0.08899098820851634]:9.684505828E-2)[&location="RJ",location.rate=0.08899098820851634]:4.383888182868E-2,((((110[&location="RJ",location.rate=0.08899098820851634]:6.376660150162E-1,105[&location="RJ",location.rate=0.08899098820851634]:6.157482067971E-1)[&location="RJ",location.rate=0.08899098820851634]:3.567817835563E-1,113[&location="RJ",location.rate=0.08899098820851634]:9.999272506272E-1)[&location="RJ",location.rate=0.08899098820851634]:3.932434728773E-2,(((9[&location="RJ",location.rate=0.08899098820851634]:4.66405446432E-1,117[&location="RJ",location.rate=0.08899098820851634]:4.773643505416E-1)[&location="RJ",location.rate=0.08899098820851634]:1.93102140792E-1,112[&location="RJ",location.rate=0.08899098820851634]:6.677267653061E-1)[&location="RJ",location.rate=0.08899098820851634]:6.068571345165E-2,((4[&location="RJ",location.rate=0.08899098820851634]:4.066216450923E-2,30[&location="RJ",location.rate=0.08899098820851634]:2.132649042352E-1)[&location="RJ",location.rate=0.08899098820851634]:6.088873185978E-1,(17[&location="RJ",location.rate=0.08899098820851634]:4.57929909456E-1,14[&location="RJ",location.rate=0.08899098820851634]:4.195737450724E-1)[&location="RJ",location.rate=0.08899098820851634]:2.875099846099E-1)[&location="RJ",location.rate=0.08899098820851634]:2.13287490755E-2)[&location="RJ",location.rate=0.08899098820851634]:3.108391191572E-1)[&location="RJ",location.rate=0.08899098820851634]:2.023900886861E-1,(((115[&location="RJ",location.rate=0.08899098820851634]:7.095561974928E-1,(13[&location="RJ",location.rate=0.08899098820851634]:6.688802209652E-1,19[&location="RJ",location.rate=0.08899098820851634]:7.072363853488E-1)[&location="RJ",location.rate=0.08899098820851634]:1.228677573495E-1)[&location="RJ",location.rate=0.08899098820851634]:2.087441457605E-1,(109[&location="RJ",location.rate=0.08899098820851634]:7.579799810489E-1,((114[&location="RJ",location.rate=0.08899098820851634]:2.30547802688E-1,104[&location="RJ",location.rate=0.08899098820851634]:2.908217752908E-1)[&location="RJ",location.rate=0.08899098820851634]:1.750182458853E-1,(107[&location="RJ",location.rate=0.08899098820851634]:4.098566790583E-1,108[&location="RJ",location.rate=0.08899098820851634]:4.071169530309E-1)[&location="RJ",location.rate=0.08899098820851634]:5.598334211785E-2)[&location="RJ",location.rate=0.08899098820851634]:2.72961877681E-1)[&location="RJ",location.rate=0.08899098820851634]:2.397724169989E-1)[&location="RJ",location.rate=0.08899098820851634]:1.514578531533E-1,((111[&location="RJ",location.rate=0.08899098820851634]:4.493400807972E-1,(106[&location="RJ",location.rate=0.08899098820851634]:2.278697455572E-1,139[&location="RJ",location.rate=0.08899098820851634]:4.196505674749E-1)[&location="RJ",location.rate=0.08899098820851634]:2.050319790756E-1)[&location="RJ",location.rate=0.08899098820851634]:4.120693449202E-1,((148[&location="RJ",location.rate=0.08899098820851634]:3.352769319736E-1,143[&location="RJ",location.rate=0.08899098820851634]:3.325372059463E-1)[&location="RJ",location.rate=0.08899098820851634]:4.0648916216E-1,116[&location="RJ",location.rate=0.08899098820851634]:7.034099297499E-1)[&location="RJ",location.rate=0.08899098820851634]:8.12871672003E-2)[&location="RJ",location.rate=0.08899098820851634]:2.850610994563E-1)[&location="RJ",location.rate=0.08899098820851634]:8.96917093727E-2)[&location="RJ",location.rate=0.08899098820851634]:3.012888321252E-1)[&location="RJ",location.rate=0.08899098820851634]:7.746412109458E-2,(((((87[&location="Northeast",location.rate=0.08899098820851634]:2.182129625766E-1,((90[&location="Northeast",location.rate=0.08899098820851634]:9.103583105799E-3,91[&location="Northeast",location.rate=0.08899098820851634]:9.103583105799E-3)[&location="Northeast",location.rate=0.08899098820851634]:3.327999700969E-2,92[&location="Northeast",location.rate=0.08899098820851634]:4.238358011549E-2)[&location="Northeast",location.rate=0.08899098820851634]:1.895280125981E-1)[&location="Northeast",location.rate=0.08899098820851634]:5.178365270235E-2,(((84[&location="Northeast",location.rate=0.08899098820851634]:2.488048922899E-2,93[&location="Northeast",location.rate=0.08899098820851634]:3.8579119366E-2)[&location="Northeast",location.rate=0.08899098820851634]:3.904501729311E-2,(83[&location="Northeast",location.rate=0.08899098820851634]:5.345141654697E-2,86[&location="Northeast",location.rate=0.08899098820851634]:5.345141654697E-2)[&location="Northeast",location.rate=0.08899098820851634]:1.047408997512E-2)[&location="Northeast",location.rate=0.08899098820851634]:1.904740172537E-2,85[&location="Northeast",location.rate=0.08899098820851634]:8.297290824747E-2)[&location="Northeast",location.rate=0.08899098820851634]:1.870237070315E-1)[&location="Northeast",location.rate=0.08899098820851634]:2.820582975923E-1,(89[&location="Northeast",location.rate=0.08899098820851634]:3.300348558464E-2,88[&location="Northeast",location.rate=0.08899098820851634]:1.930485544763E-2)[&location="Northeast",location.rate=0.08899098820851634]:5.327500574236E-1)[&location="Northeast",location.rate=0.08899098820851634]:7.919593723914E-1,3[&location="RJ",location.rate=0.08899098820851634]:8.042882578655E-1)[&location="RJ",location.rate=0.08899098820851634]:3.877478227018E-2,(((10[&location="RJ",location.rate=0.08899098820851634]:6.509991898402E-1,15[&location="RJ",location.rate=0.08899098820851634]:6.893553542236E-1)[&location="RJ",location.rate=0.08899098820851634]:2.762587556338E-2,6[&location="RJ",location.rate=0.08899098820851634]:6.621867092392E-1)[&location="RJ",location.rate=0.08899098820851634]:4.64835356801E-2,18[&location="RJ",location.rate=0.08899098820851634]:7.716839435494E-1)[&location="RJ",location.rate=0.08899098820851634]:1.864475897369E-1)[&location="RJ",location.rate=0.08899098820851634]:7.006192709183E-1)[&location="RJ",location.rate=0.08899098820851634]:3.143334095004E-1)[&location="RJ",location.rate=0.08899098820851634]:5.310587000766E-1,40[&location="RJ",location.rate=0.08899098820851634]:4.131705356096E-1)[&location="RJ",location.rate=0.08899098820851634]:1.495839527823E-1)[&location="RJ",location.rate=0.08899098820851634]:1.410189327087E-1)[&location="RJ",location.rate=0.08899098820851634]:3.426016805995E-1)[&location="Northeast",location.rate=0.08899098820851634]:2.655309838065E-1)[&location="Northeast",location.rate=0.08899098820851634]:2.206570138937E-1)[&location="Northeast",location.rate=0.08899098820851634]:1.589263024682E-2)[&location="Northeast",location.rate=0.08899098820851634]:3.840717413723E-4,(((57[&location="Northeast",location.rate=0.08899098820851634]:4.556786358094E-1,(((54[&location="Northeast",location.rate=0.08899098820851634]:1.103078173158E-1,37[&location="Northeast",location.rate=0.08899098820851634]:1.868105495562E-1)[&location="Northeast",location.rate=0.08899098820851634]:1.646076135005E-1,59[&location="Northeast",location.rate=0.08899098820851634]:3.131667969365E-1)[&location="Northeast",location.rate=0.08899098820851634]:1.652408228749E-2,((56[&location="Northeast",location.rate=0.08899098820851634]:2.127394717993E-1,55[&location="Northeast",location.rate=0.08899098820851634]:2.127394717993E-1)[&location="Northeast",location.rate=0.08899098820851634]:5.9848723283E-2,58[&location="Northeast",location.rate=0.08899098820851634]:2.99910599454E-1)[&location="Northeast",location.rate=0.08899098820851634]:4.890596283006E-2)[&location="Northeast",location.rate=0.08899098820851634]:1.232555161483E-1)[&location="Northeast",location.rate=0.08899098820851634]:4.613653995923E-1,68[&location="North",location.rate=0.08899098820851634]:8.651314670956E-1)[&location="Northeast",location.rate=0.08899098820851634]:3.184945557528E-1,(((((29[&location="RJ",location.rate=0.08899098820851634]:7.245572912895E-1,(5[&location="RJ",location.rate=0.08899098820851634]:2.610055826684E-1,12[&location="RJ",location.rate=0.08899098820851634]:2.993617470518E-1)[&location="RJ",location.rate=0.08899098820851634]:3.183462291692E-1)[&location="RJ",location.rate=0.08899098820851634]:3.07257828928E-1,103[&location="RJ",location.rate=0.08899098820851634]:7.989384078887E-1)[&location="RJ",location.rate=0.08899098820851634]:1.423266711884E0,(((134[&location="Northeast",location.rate=0.08899098820851634]:4.43234647126E-1,133[&location="Northeast",location.rate=0.08899098820851634]:4.733716334271E-1)[&location="Northeast",location.rate=0.08899098820851634]:5.864618086876E-3,137[&location="Northeast",location.rate=0.08899098820851634]:5.203321419251E-1)[&location="Northeast",location.rate=0.08899098820851634]:8.478921113008E-1,52[&location="Northeast",location.rate=0.08899098820851634]:5.53245587158E-1)[&location="Northeast",location.rate=0.08899098820851634]:4.665798053312E-3)[&location="Northeast",location.rate=0.08899098820851634]:3.666160304545E-1,(((75[&location="North",location.rate=0.08899098820851634]:6.707381821515E-1,((70[&location="North",location.rate=0.08899098820851634]:3.827506533531E-1,74[&location="North",location.rate=0.08899098820851634]:4.211068177366E-1)[&location="North",location.rate=0.08899098820851634]:1.520789826271E-1,76[&location="North",location.rate=0.08899098820851634]:5.731858003637E-1)[&location="North",location.rate=0.08899098820851634]:9.755238178786E-2)[&location="North",location.rate=0.08899098820851634]:3.150825093021E-1,((80[&location="North",location.rate=0.08899098820851634]:1.641757650692E-1,81[&location="North",location.rate=0.08899098820851634]:1.641757650692E-1)[&location="North",location.rate=0.08899098820851634]:2.782659470838E-1,(77[&location="North",location.rate=0.08899098820851634]:4.279535839317E-1,(((((72[&location="North",location.rate=0.08899098820851634]:2.92475698671E-2,78[&location="North",location.rate=0.08899098820851634]:5.116537808642E-2)[&location="North",location.rate=0.08899098820851634]:1.203765263009E-1,79[&location="North",location.rate=0.08899098820851634]:1.715419043873E-1)[&location="North",location.rate=0.08899098820851634]:7.103647319451E-2,82[&location="North",location.rate=0.08899098820851634]:2.507975556639E-1)[&location="North",location.rate=0.08899098820851634]:8.582909287095E-2,73[&location="North",location.rate=0.08899098820851634]:3.695033608636E-1)[&location="North",location.rate=0.08899098820851634]:5.429278941907E-2,71[&location="North",location.rate=0.08899098820851634]:3.553029995978E-1)[&location="North",location.rate=0.08899098820851634]:9.636885703786E-3)[&location="North",location.rate=0.08899098820851634]:5.832374465972E-2)[&location="North",location.rate=0.08899098820851634]:4.940639108074E-1)[&location="North",location.rate=0.08899098820851634]:6.020264533305E-1,53[&location="Northeast",location.rate=0.08899098820851634]:8.41384086172E-1)[&location="Northeast",location.rate=0.08899098820851634]:7.494660818246E-2)[&location="Northeast",location.rate=0.08899098820851634]:4.027888802832E-1,125[&location="Northeast",location.rate=0.08899098820851634]:1.108737060976E0)[&location="Northeast",location.rate=0.08899098820851634]:2.415556285387E-1)[&location="Northeast",location.rate=0.08899098820851634]:2.422629588679E-1)[&location="Northeast",location.rate=0.08899098820851634]:1.577017328485E-2)[&location="Northeast",location.rate=0.08899098820851634]:1.535369305136E-1)[&location="Northeast"];
tree STATE_2056000 [&joint=-74.16068595812354,lnP=-74.16068595812354] = [&R] ((32[&location="Northeast",location.rate=0.03499933410629554]:1.749152253616E-2,33[&location="Northeast",location.rate=0.03499933410629554]:2.297097459088E-2)[&location="Northeast",location.rate=0.03499933410629554]:3.844872814245E-2,(34[&location="Northeast",location.rate=0.03499933410629554]:2.429046407155E-2,(((((56[&location="Northeast",location.rate=0.03499933410629554]:1.847720845338E-1,55[&location="Northeast",location.rate=0.03499933410629554]:1.847720845338E-1)[&location="Northeast",location.rate=0.03499933410629554]:3.479654233327E-2,((54[&location="Northeast",location.rate=0.03499933410629554]:4.298743841475E-2,(37[&location="Northeast",location.rate=0.03499933410629554]:7.290782889485E-2,(58[&location="Northeast",location.rate=0.03499933410629554]:4.226994337479E-2,57[&location="Northeast",location.rate=0.03499933410629554]:2.587650075181E-2)[&location="Northeast",location.rate=0.03499933410629554]:1.151220245994E-2)[&location="Northeast",location.rate=0.03499933410629554]:4.658234176034E-2)[&location="Northeast",location.rate=0.03499933410629554]:3.245194434507E-3,59[&location="Northeast",location.rate=0.03499933410629554]:8.448399896948E-2)[&location="Northeast",location.rate=0.03499933410629554]:1.432813492092E-1)[&location="Northeast",location.rate=0.03499933410629554]:5.730546426938E-1,68[&location="North",location.rate=0.03499933410629554]:7.516396630035E-1)[&location="Northeast",location.rate=0.03499933410629554]:1.947571819354E-1,(125[&location="Northeast",location.rate=0.03499933410629554]:9.730516039378E-1,(53[&location="Northeast",location.rate=0.03499933410629554]:5.264397814123E-1,((((70[&location="North",location.rate=0.03499933410629554]:4.233135461968E-1,(76[&location="North",location.rate=0.03499933410629554]:4.41595121093E-1,(74[&location="North",location.rate=0.03499933410629554]:4.308148691741E-1,75[&location="North",location.rate=0.03499933410629554]:4.308148691741E-1)[&location="North",location.rate=0.03499933410629554]:1.078025191896E-2)[&location="North",location.rate=0.03499933410629554]:2.007458948727E-2)[&location="North",location.rate=0.03499933410629554]:2.724817977011E-1,(((77[&location="North",location.rate=0.03499933410629554]:4.569937996574E-1,71[&location="North",location.rate=0.03499933410629554]:3.939801010273E-1)[&location="North",location.rate=0.03499933410629554]:2.520158102607E-2,(((79[&location="North",location.rate=0.03499933410629554]:2.116951587054E-1,82[&location="North",location.rate=0.03499933410629554]:2.199143367875E-1)[&location="North",location.rate=0.03499933410629554]:1.111689038066E-2,(78[&location="North",location.rate=0.03499933410629554]:3.902100411571E-2,72[&location="North",location.rate=0.03499933410629554]:1.71031958964E-2)[&location="North",location.rate=0.03499933410629554]:1.837910449704E-1)[&location="North",location.rate=0.03499933410629554]:1.818173513557E-1,(80[&location="North",location.rate=0.03499933410629554]:5.996954822815E-3,81[&location="North",location.rate=0.03499933410629554]:5.996954822815E-3)[&location="North",location.rate=0.03499933410629554]:3.904132675367E-1)[&location="North",location.rate=0.03499933410629554]:4.194954188559E-2)[&location="North",location.rate=0.03499933410629554]:8.2681677778E-2,73[&location="North",location.rate=0.03499933410629554]:5.703565105162E-1)[&location="North",location.rate=0.03499933410629554]:1.637949977652E-1)[&location="North",location.rate=0.03499933410629554]:4.35256035236E-1,(52[&location="Northeast",location.rate=0.03499933410629554]:2.342503619265E-1,(((12[&location="RJ",location.rate=0.03499933410629554]:2.6207712958E-1,5[&location="RJ",location.rate=0.03499933410629554]:2.237209651965E-1)[&location="RJ",location.rate=0.03499933410629554]:9.069924277892E-2,29[&location="RJ",location.rate=0.03499933410629554]:4.596256874274E-1)[&location="RJ",location.rate=0.03499933410629554]:5.705204034902E-1,103[&location="RJ",location.rate=0.03499933410629554]:7.972693785889E-1)[&location="RJ",location.rate=0.03499933410629554]:1.101274717899E0)[&location="Northeast",location.rate=0.03499933410629554]:1.968908442902E-1)[&location="Northeast",location.rate=0.03499933410629554]:2.530617984593E-2,((137[&location="Northeast",location.rate=0.03499933410629554]:5.082045784351E-1,134[&location="Northeast",location.rate=0.03499933410629554]:4.369717017229E-1)[&location="Northeast",location.rate=0.03499933410629554]:2.034434472449E-2,133[&location="Northeast",location.rate=0.03499933410629554]:4.874530327486E-1)[&location="Northeast",location.rate=0.03499933410629554]:7.428771289709E-1)[&location="Northeast",location.rate=0.03499933410629554]:7.818911666103E-2)[&location="Northeast",location.rate=0.03499933410629554]:6.569943361867E-1)[&location="Northeast",location.rate=0.03499933410629554]:1.400119076678E-1)[&location="Northeast",location.rate=0.03499933410629554]:4.50900255339E-1,(((((((45[&location="Northeast",location.rate=0.03499933410629554]:5.62420859481E-1,(((49[&location="Northeast",location.rate=0.03499933410629554]:3.43145621686E-1,50[&location="Northeast",location.rate=0.03499933410629554]:3.43145621686E-1)[&location="Northeast",location.rate=0.03499933410629554]:1.069352665246E-1,(51[&location="Northeast",location.rate=0.03499933410629554]:4.472988288446E-1,((43[&location="Northeast",location.rate=0.03499933410629554]:3.172109883515E-1,46[&location="Northeast",location.rate=0.03499933410629554]:3.172109883515E-1)[&location="Northeast",location.rate=0.03499933410629554]:6.012384152119E-2,((42[&location="Northeast",location.rate=0.03499933410629554]:3.277880474091E-2,48[&location="Northeast",location.rate=0.03499933410629554]:7.103017086113E-2)[&location="Northeast",location.rate=0.03499933410629554]:1.822736854055E-1,41[&location="Northeast",location.rate=0.03499933410629554]:2.095880092722E-1)[&location="Northeast",location.rate=0.03499933410629554]:1.131020118576E-1)[&location="Northeast",location.rate=0.03499933410629554]:9.72864033434E-2)[&location="Northeast",location.rate=0.03499933410629554]:8.24654024017E-3)[&location="Northeast",location.rate=0.03499933410629554]:2.570334804275E-2,(47[&location="Northeast",location.rate=0.03499933410629554]:4.344601493876E-1,44[&location="Northeast",location.rate=0.03499933410629554]:4.289956685133E-1)[&location="Northeast",location.rate=0.03499933410629554]:7.411097211144E-2)[&location="Northeast",location.rate=0.03499933410629554]:6.204645929338E-2)[&location="Northeast",location.rate=0.03499933410629554]:2.283269971182E-1,((((65[&location="Centre-West",location.rate=0.03499933410629554]:1.891010084293E-1,(62[&location="Centre-West",location.rate=0.03499933410629554]:2.852293354877E-1,60[&location="Centre-West",location.rate=0.03499933410629554]:9.344851356992E-2)[&location="Centre-West",location.rate=0.03499933410629554]:9.565249485939E-2)[&location="Centre-West",location.rate=0.03499933410629554]:1.37795552126E-2,64[&location="Centre-West",location.rate=0.03499933410629554]:3.535654951486E-1)[&location="Centre-West",location.rate=0.03499933410629554]:1.462721542752E-1,(63[&location="Centre-West",location.rate=0.03499933410629554]:2.540551887163E-1,61[&location="Centre-West",location.rate=0.03499933410629554]:2.951510791273E-1)[&location="Centre-West",location.rate=0.03499933410629554]:2.457824607076E-1)[&location="Centre-West",location.rate=0.03499933410629554]:7.560219142648E-1,(128[&location="North",location.rate=0.03499933410629554]:1.049695117953E0,(118[&location="Northeast",location.rate=0.03499933410629554]:5.553744746992E-1,(((129[&location="North",location.rate=0.03499933410629554]:1.569533300257E-1,(132[&location="North",location.rate=0.03499933410629554]:1.498862995922E-1,130[&location="North",location.rate=0.03499933410629554]:1.471465735648E-1)[&location="North",location.rate=0.03499933410629554]:9.806756460855E-3)[&location="North",location.rate=0.03499933410629554]:5.706859165313E-2,131[&location="North",location.rate=0.03499933410629554]:2.167616477061E-1)[&location="North",location.rate=0.03499933410629554]:1.57144988116E-1,69[&location="North",location.rate=0.03499933410629554]:5.191121152743E-1)[&location="North",location.rate=0.03499933410629554]:4.722126353452E-2)[&location="North",location.rate=0.03499933410629554]:6.340466706512E-1)[&location="Centre-West",location.rate=0.03499933410629554]:1.075343087494E-1)[&location="Centre-West",location.rate=0.03499933410629554]:4.069146421882E-1)[&location="Northeast",location.rate=0.03499933410629554]:2.881643691519E-2,36[&location="Northeast",location.rate=0.03499933410629554]:1.107687249838E-1)[&location="Northeast",location.rate=0.03499933410629554]:1.998353704813E-2,(121[&location="Northeast",location.rate=0.03499933410629554]:1.00410524559E0,127[&location="Centre-West",location.rate=0.03499933410629554]:1.445201136001E0)[&location="Northeast",location.rate=0.03499933410629554]:1.206099071237E0)[&location="Northeast",location.rate=0.03499933410629554]:1.880306077051E-1,35[&location="Northeast",location.rate=0.03499933410629554]:2.722075272713E-1)[&location="Northeast",location.rate=0.03499933410629554]:2.360254396407E-1,(38[&location="Northeast",location.rate=0.03499933410629554]:8.384374706562E-1,((((16[&location="RJ",location.rate=0.03499933410629554]:2.328555675403E0,((((3[&location="RJ",location.rate=0.03499933410629554]:6.487717871889E-1,((6[&location="RJ",location.rate=0.03499933410629554]:5.325257234161E-1,(15[&location="RJ",location.rate=0.03499933410629554]:4.085789843583E-1,10[&location="RJ",location.rate=0.03499933410629554]:3.702228199749E-1)[&location="RJ",location.rate=0.03499933410629554]:1.787412596056E-1)[&location="RJ",location.rate=0.03499933410629554]:5.025666046288E-2,18[&location="RJ",location.rate=0.03499933410629554]:6.457960825091E-1)[&location="RJ",location.rate=0.03499933410629554]:1.180441978304E-1)[&location="RJ",location.rate=0.03499933410629554]:1.117815533716E-1,((((86[&location="Northeast",location.rate=0.03499933410629554]:9.211708453816E-2,84[&location="Northeast",location.rate=0.03499933410629554]:9.211708453816E-2)[&location="Northeast",location.rate=0.03499933410629554]:9.671382076438E-3,((83[&location="Northeast",location.rate=0.03499933410629554]:7.689155613357E-2,93[&location="Northeast",location.rate=0.03499933410629554]:9.059018627059E-2)[&location="Northeast",location.rate=0.03499933410629554]:3.109622740302E-3,85[&location="Northeast",location.rate=0.03499933410629554]:8.000117887387E-2)[&location="Northeast",location.rate=0.03499933410629554]:2.178728774072E-2)[&location="Northeast",location.rate=0.03499933410629554]:5.679699237727E-2,(92[&location="Northeast",location.rate=0.03499933410629554]:9.518116046685E-2,(90[&location="Northeast",location.rate=0.03499933410629554]:3.029625163098E-2,91[&location="Northeast",location.rate=0.03499933410629554]:3.029625163098E-2)[&location="Northeast",location.rate=0.03499933410629554]:6.488490883587E-2)[&location="Northeast",location.rate=0.03499933410629554]:7.710292866203E-2)[&location="Northeast",location.rate=0.03499933410629554]:8.095509020547E-2,((88[&location="Northeast",location.rate=0.03499933410629554]:8.315315928422E-2,89[&location="Northeast",location.rate=0.03499933410629554]:9.685178942123E-2)[&location="Northeast",location.rate=0.03499933410629554]:4.785375783117E-2,87[&location="Northeast",location.rate=0.03499933410629554]:1.310069171154E-1)[&location="Northeast",location.rate=0.03499933410629554]:1.08533632082E-1)[&location="Northeast",location.rate=0.03499933410629554]:1.06073881876E0)[&location="RJ",location.rate=0.03499933410629554]:3.768256256712E-1,((((((1[&location="RJ",location.rate=0.03499933410629554]:9.88881820199E-3,(28[&location="RJ",location.rate=0.03499933410629554]:6.616880954389E-1,21[&location="RJ",location.rate=0.03499933410629554]:6.370305611925E-1)[&location="RJ",location.rate=0.03499933410629554]:1.34502092626E-1)[&location="RJ",location.rate=0.03499933410629554]:3.933040014285E-2,24[&location="RJ",location.rate=0.03499933410629554]:8.300411361531E-1)[&location="RJ",location.rate=0.03499933410629554]:2.160969850492E-1,((23[&location="RJ",location.rate=0.03499933410629554]:6.938134941477E-1,(25[&location="RJ",location.rate=0.03499933410629554]:4.989116827136E-1,20[&location="RJ",location.rate=0.03499933410629554]:4.797336005219E-1)[&location="RJ",location.rate=0.03499933410629554]:2.058607155437E-1)[&location="RJ",location.rate=0.03499933410629554]:3.706475970825E-2,(140[&location="RJ",location.rate=0.03499933410629554]:5.253806019506E-1,11[&location="RJ",location.rate=0.03499933410629554]:5.445586841423E-1)[&location="RJ",location.rate=0.03499933410629554]:1.013880628644E-1)[&location="RJ",location.rate=0.03499933410629554]:3.043009632367E-1)[&location="RJ",location.rate=0.03499933410629554]:1.200272568482E-1,102[&location="RJ",location.rate=0.03499933410629554]:4.521542434079E-3)[&location="RJ",location.rate=0.03499933410629554]:2.19366171392E-2,(((144[&location="RJ",location.rate=0.03499933410629554]:3.41930525081E-1,141[&location="RJ",location.rate=0.03499933410629554]:3.446702511084E-1)[&location="RJ",location.rate=0.03499933410629554]:8.522320158333E-2,145[&location="RJ",location.rate=0.03499933410629554]:4.326331787193E-1)[&location="RJ",location.rate=0.03499933410629554]:1.150146573583E-1,142[&location="RJ",location.rate=0.03499933410629554]:5.476478360776E-1)[&location="RJ",location.rate=0.03499933410629554]:7.253856659615E-1)[&location="RJ",location.rate=0.03499933410629554]:8.53235448086E-2,((((148[&location="RJ",location.rate=0.03499933410629554]:1.969946651382E-1,143[&location="RJ",location.rate=0.03499933410629554]:1.942549391108E-1)[&location="RJ",location.rate=0.03499933410629554]:3.090630657186E-1,(((106[&location="RJ",location.rate=0.03499933410629554]:1.6149172403E-1,139[&location="RJ",location.rate=0.03499933410629554]:3.532725459477E-1)[&location="RJ",location.rate=0.03499933410629554]:2.183741113505E-2,(104[&location="RJ",location.rate=0.03499933410629554]:6.837227590022E-2,111[&location="RJ",location.rate=0.03499933410629554]:8.481063206459E-2)[&location="RJ",location.rate=0.03499933410629554]:1.149568592648E-1)[&location="RJ",location.rate=0.03499933410629554]:3.393654854683E-1,116[&location="RJ",location.rate=0.03499933410629554]:4.624206480306E-1)[&location="RJ",location.rate=0.03499933410629554]:5.28091844247E-3)[&location="RJ",location.rate=0.03499933410629554]:2.200780936844E-1,((19[&location="RJ",location.rate=0.03499933410629554]:4.323928708227E-1,13[&location="RJ",location.rate=0.03499933410629554]:3.94036706439E-1)[&location="RJ",location.rate=0.03499933410629554]:3.0981161151E-1,((((112[&location="RJ",location.rate=0.03499933410629554]:5.402017345695E-1,114[&location="RJ",location.rate=0.03499933410629554]:4.580099537477E-1)[&location="RJ",location.rate=0.03499933410629554]:1.484903775413E-2,109[&location="RJ",location.rate=0.03499933410629554]:5.523110462963E-1)[&location="RJ",location.rate=0.03499933410629554]:4.248173838821E-2,(107[&location="RJ",location.rate=0.03499933410629554]:4.266039257054E-1,108[&location="RJ",location.rate=0.03499933410629554]:4.23864199678E-1)[&location="RJ",location.rate=0.03499933410629554]:1.490107767874E-1)[&location="RJ",location.rate=0.03499933410629554]:6.971080214458E-2,115[&location="RJ",location.rate=0.03499933410629554]:5.850515320346E-1)[&location="RJ",location.rate=0.03499933410629554]:3.660500509253E-2)[&location="RJ",location.rate=0.03499933410629554]:6.612312303037E-2)[&location="RJ",location.rate=0.03499933410629554]:1.389635728464E-1,(((117[&location="RJ",location.rate=0.03499933410629554]:4.34765335755E-1,(14[&location="RJ",location.rate=0.03499933410629554]:3.538782887397E-1,17[&location="RJ",location.rate=0.03499933410629554]:3.922344531234E-1)[&location="RJ",location.rate=0.03499933410629554]:7.814732098771E-2)[&location="RJ",location.rate=0.03499933410629554]:2.034184409684E-1,((30[&location="RJ",location.rate=0.03499933410629554]:3.970076999744E-1,4[&location="RJ",location.rate=0.03499933410629554]:2.244049602484E-1)[&location="RJ",location.rate=0.03499933410629554]:2.664799433287E-1,9[&location="RJ",location.rate=0.03499933410629554]:5.401999720702E-1)[&location="RJ",location.rate=0.03499933410629554]:8.702490054351E-2)[&location="RJ",location.rate=0.03499933410629554]:9.673720451103E-2,((105[&location="RJ",location.rate=0.03499933410629554]:3.85419963463E-1,110[&location="RJ",location.rate=0.03499933410629554]:4.073377716821E-1)[&location="RJ",location.rate=0.03499933410629554]:2.26930062961E-1,113[&location="RJ",location.rate=0.03499933410629554]:6.397472866978E-1)[&location="RJ",location.rate=0.03499933410629554]:9.243396850901E-2)[&location="RJ",location.rate=0.03499933410629554]:1.76753758619E-1)[&location="RJ",location.rate=0.03499933410629554]:2.768192932956E-1)[&location="RJ",location.rate=0.03499933410629554]:2.83369878772E-2)[&location="RJ",location.rate=0.03499933410629554]:1.845148952029E-1,101[&location="RJ",location.rate=0.03499933410629554]:3.191541354071E-1)[&location="RJ",location.rate=0.03499933410629554]:8.970727728723E-1)[&location="RJ",location.rate=0.03499933410629554]:1.575380599265E-1,(((96[&location="RJ",location.rate=0.03499933410629554]:2.148739730259E-1,99[&location="RJ",location.rate=0.03499933410629554]:2.503930987087E-1)[&location="RJ",location.rate=0.03499933410629554]:2.385634466072E-1,(98[&location="RJ",location.rate=0.03499933410629554]:3.757570190368E-1,97[&location="RJ",location.rate=0.03499933410629554]:1.763034671243E-1)[&location="RJ",location.rate=0.03499933410629554]:9.134160278191E-2)[&location="RJ",location.rate=0.03499933410629554]:1.003787510503E-2,(95[&location="RJ",location.rate=0.03499933410629554]:3.300225915423E-1,(94[&location="RJ",location.rate=0.03499933410629554]:1.543598212309E-1,100[&location="RJ",location.rate=0.03499933410629554]:1.543598212309E-1)[&location="RJ",location.rate=0.03499933410629554]:9.09633167594E-2)[&location="RJ",location.rate=0.03499933410629554]:1.580428671301E-1)[&location="RJ",location.rate=0.03499933410629554]:5.187961283467E-2)[&location="RJ",location.rate=0.03499933410629554]:1.834663809853E-2,39[&location="RJ",location.rate=0.03499933410629554]:4.189474473107E-1)[&location="RJ",location.rate=0.03499933410629554]:6.550061266677E-2,(((((22[&location="RJ",location.rate=0.03499933410629554]:2.478907023301E-1,27[&location="RJ",location.rate=0.03499933410629554]:2.643290584945E-1)[&location="RJ",location.rate=0.03499933410629554]:3.838371608945E-1,(31[&location="RJ",location.rate=0.03499933410629554]:5.283621600848E-1,2[&location="RJ",location.rate=0.03499933410629554]:3.009648998107E-1)[&location="RJ",location.rate=0.03499933410629554]:1.581602236879E-1)[&location="RJ",location.rate=0.03499933410629554]:2.313831556919E-1,((7[&location="RJ",location.rate=0.03499933410629554]:2.318947496442E-1,8[&location="RJ",location.rate=0.03499933410629554]:2.318947496442E-1)[&location="RJ",location.rate=0.03499933410629554]:4.465557500894E-1,26[&location="RJ",location.rate=0.03499933410629554]:7.852998148021E-1)[&location="RJ",location.rate=0.03499933410629554]:8.877010822404E-2)[&location="RJ",location.rate=0.03499933410629554]:1.601165380543E0,146[&location="RJ",location.rate=0.03499933410629554]:4.551664361388E-1)[&location="RJ",location.rate=0.03499933410629554]:4.152521012356E-2,(40[&location="RJ",location.rate=0.03499933410629554]:3.646300792421E-1,147[&location="RJ",location.rate=0.03499933410629554]:4.220071284224E-1)[&location="RJ",location.rate=0.03499933410629554]:1.184298778536E-2)[&location="RJ",location.rate=0.03499933410629554]:1.0797499295E-1)[&location="RJ",location.rate=0.03499933410629554]:4.222954216079E-1)[&location="Northeast",location.rate=0.03499933410629554]:2.721609427712E-1)[&location="Northeast",location.rate=0.03499933410629554]:2.866759543296E-1,((66[&location="North",location.rate=0.03499933410629554]:2.867983011514E-1,((122[&location="Northeast",location.rate=0.03499933410629554]:2.009440901288E-1,(124[&location="Northeast",location.rate=0.03499933410629554]:1.12394678941E-1,123[&location="Northeast",location.rate=0.03499933410629554]:1.151269193781E-1)[&location="Northeast",location.rate=0.03499933410629554]:8.581717075069E-2)[&location="Northeast",location.rate=0.03499933410629554]:4.11717329723E-1,67[&location="North",location.rate=0.03499933410629554]:1.113888695111E-1)[&location="Northeast",location.rate=0.03499933410629554]:1.754094316403E-1)[&location="Northeast",location.rate=0.03499933410629554]:5.913610140476E-2,((((135[&location="Northeast",location.rate=0.03499933410629554]:3.260526312612E-1,(138[&location="Northeast",location.rate=0.03499933410629554]:2.024808117365E-1,136[&location="Northeast",location.rate=0.03499933410629554]:7.097396242131E-2)[&location="Northeast",location.rate=0.03499933410629554]:3.235718195248E-1)[&location="Northeast",location.rate=0.03499933410629554]:8.369117541616E-1,120[&location="Northeast",location.rate=0.03499933410629554]:1.415019179943E0)[&location="Northeast",location.rate=0.03499933410629554]:2.247317873998E-1,119[&location="Northeast",location.rate=0.03499933410629554]:1.735641378302E0)[&location="Northeast",location.rate=0.03499933410629554]:4.377991646017E-2,126[&location="Northeast",location.rate=0.03499933410629554]:9.937187721184E-1)[&location="Northeast",location.rate=0.03499933410629554]:5.993898201228E-1)[&location="Northeast",location.rate=0.03499933410629554]:4.489745186854E-1)[&location="Northeast",location.rate=0.03499933410629554]:5.466754126394E-2)[&location="Northeast",location.rate=0.03499933410629554]:3.772770019609E-2)[&location="Northeast",location.rate=0.03499933410629554]:5.356759482614E-2)[&location="Northeast"];
tree STATE_2058000 [&joint=-66.07805248955171,lnP=-66.07805248955171] = [&R] ((33[&location="Northeast",location.rate=0.06703904796195671]:3.277350131567E-2,34[&location="Northeast",location.rate=0.06703904796195671]:4.921185748004E-2)[&location="Northeast",location.rate=0.06703904796195671]:1.034118724838E-3,(((((((((58[&location="Northeast",location.rate=0.06703904796195671]:2.331803351484E-1,37[&location="Northeast",location.rate=0.06703904796195671]:2.523060182085E-1)[&location="Northeast",location.rate=0.06703904796195671]:3.161416051349E-2,54[&location="Northeast",location.rate=0.06703904796195671]:2.074174464815E-1)[&location="Northeast",location.rate=0.06703904796195671]:2.986329965337E-2,((56[&location="Northeast",location.rate=0.06703904796195671]:2.380331912566E-1,55[&location="Northeast",location.rate=0.06703904796195671]:2.380331912566E-1)[&location="Northeast",location.rate=0.06703904796195671]:2.70616819665E-2,57[&location="Northeast",location.rate=0.06703904796195671]:2.760238349718E-1)[&location="Northeast",location.rate=0.06703904796195671]:2.240517720427E-3)[&location="Northeast",location.rate=0.06703904796195671]:1.515287468684E-1,59[&location="Northeast",location.rate=0.06703904796195671]:4.270608591235E-1)[&location="Northeast",location.rate=0.06703904796195671]:2.817466376645E-1,68[&location="North",location.rate=0.06703904796195671]:6.59627168919E-1)[&location="Northeast",location.rate=0.06703904796195671]:3.774157322941E-1,((((((29[&location="RJ",location.rate=0.06703904796195671]:5.191622939671E-1,(5[&location="RJ",location.rate=0.06703904796195671]:2.133290312076E-1,12[&location="RJ",location.rate=0.06703904796195671]:2.516851955911E-1)[&location="RJ",location.rate=0.06703904796195671]:1.606277833075E-1)[&location="RJ",location.rate=0.06703904796195671]:4.909553966632E-1,103[&location="RJ",location.rate=0.06703904796195671]:7.772409783016E-1)[&location="RJ",location.rate=0.06703904796195671]:1.522980947283E0,(((((79[&location="North",location.rate=0.06703904796195671]:3.411050053655E-1,71[&location="North",location.rate=0.06703904796195671]:3.137077450915E-1)[&location="North",location.rate=0.06703904796195671]:1.109882440953E-1,(82[&location="North",location.rate=0.06703904796195671]:3.953932663815E-1,(72[&location="North",location.rate=0.06703904796195671]:1.272539987314E-1,78[&location="North",location.rate=0.06703904796195671]:1.491718069507E-1)[&location="North",location.rate=0.06703904796195671]:2.380022813487E-1)[&location="North",location.rate=0.06703904796195671]:6.491916116136E-2)[&location="North",location.rate=0.06703904796195671]:1.053011857118E-1,((73[&location="North",location.rate=0.06703904796195671]:4.778013306661E-1,77[&location="North",location.rate=0.06703904796195671]:4.723218786114E-1)[&location="North",location.rate=0.06703904796195671]:6.273467486806E-2,(81[&location="North",location.rate=0.06703904796195671]:7.669401498332E-2,80[&location="North",location.rate=0.06703904796195671]:7.669401498332E-2)[&location="North",location.rate=0.06703904796195671]:4.145269220577E-1)[&location="North",location.rate=0.06703904796195671]:5.795432004921E-2)[&location="North",location.rate=0.06703904796195671]:1.759967458378E-1,(75[&location="North",location.rate=0.06703904796195671]:6.676006836367E-1,(74[&location="North",location.rate=0.06703904796195671]:6.357569203591E-1,(76[&location="North",location.rate=0.06703904796195671]:5.312634318412E-1,70[&location="North",location.rate=0.06703904796195671]:4.929072674577E-1)[&location="North",location.rate=0.06703904796195671]:1.044934885179E-1)[&location="North",location.rate=0.06703904796195671]:3.184376327762E-2)[&location="North",location.rate=0.06703904796195671]:1.068863877845E-1)[&location="North",location.rate=0.06703904796195671]:5.606782735033E-1,52[&location="Northeast",location.rate=0.06703904796195671]:5.968990076238E-1)[&location="Northeast",location.rate=0.06703904796195671]:3.902918340002E-2)[&location="Northeast",location.rate=0.06703904796195671]:1.647547100615E-1,53[&location="Northeast",location.rate=0.06703904796195671]:7.924861797739E-1)[&location="Northeast",location.rate=0.06703904796195671]:1.06362745586E-1,(133[&location="Northeast",location.rate=0.06703904796195671]:6.490967983783E-1,(134[&location="Northeast",location.rate=0.06703904796195671]:3.147078637316E-1,137[&location="Northeast",location.rate=0.06703904796195671]:3.859407404438E-1)[&location="Northeast",location.rate=0.06703904796195671]:3.042519483456E-1)[&location="Northeast",location.rate=0.06703904796195671]:1.03183162395E0)[&location="Northeast",location.rate=0.06703904796195671]:1.705444078891E-1,125[&location="Northeast",location.rate=0.06703904796195671]:8.590108195877E-1)[&location="Northeast",location.rate=0.06703904796195671]:3.446987482922E-1)[&location="Northeast",location.rate=0.06703904796195671]:3.696322403685E-1,((66[&location="North",location.rate=0.06703904796195671]:3.762101742728E-1,(((119[&location="Northeast",location.rate=0.06703904796195671]:9.335316993338E-1,120[&location="Northeast",location.rate=0.06703904796195671]:8.376412883749E-1)[&location="Northeast",location.rate=0.06703904796195671]:8.010787229945E-1,((138[&location="Northeast",location.rate=0.06703904796195671]:3.632126884176E-1,136[&location="Northeast",location.rate=0.06703904796195671]:2.317058391024E-1)[&location="Northeast",location.rate=0.06703904796195671]:3.897970651535E-1,135[&location="Northeast",location.rate=0.06703904796195671]:5.53009753571E-1)[&location="Northeast",location.rate=0.06703904796195671]:8.336554632778E-1)[&location="Northeast",location.rate=0.06703904796195671]:2.887067931128E-1,126[&location="Northeast",location.rate=0.06703904796195671]:1.237614692797E0)[&location="Northeast",location.rate=0.06703904796195671]:3.857696711605E-1)[&location="Northeast",location.rate=0.06703904796195671]:5.999766876202E-2,(67[&location="North",location.rate=0.06703904796195671]:2.48895020965E-1,((124[&location="Northeast",location.rate=0.06703904796195671]:4.582886065305E-3,123[&location="Northeast",location.rate=0.06703904796195671]:7.315126502431E-3)[&location="Northeast",location.rate=0.06703904796195671]:4.16600605517E-1,122[&location="Northeast",location.rate=0.06703904796195671]:4.239157320194E-1)[&location="Northeast",location.rate=0.06703904796195671]:3.262518392863E-1)[&location="Northeast",location.rate=0.06703904796195671]:1.873128220698E-1)[&location="Northeast",location.rate=0.06703904796195671]:4.227466607745E-1)[&location="Northeast",location.rate=0.06703904796195671]:4.433240864359E-3,((35[&location="Northeast",location.rate=0.06703904796195671]:2.786978688391E-1,((((45[&location="Northeast",location.rate=0.06703904796195671]:6.778392758777E-1,(((48[&location="Northeast",location.rate=0.06703904796195671]:3.569293847414E-1,(42[&location="Northeast",location.rate=0.06703904796195671]:2.237978316778E-1,41[&location="Northeast",location.rate=0.06703904796195671]:2.183333508035E-1)[&location="Northeast",location.rate=0.06703904796195671]:9.488018694347E-2)[&location="Northeast",location.rate=0.06703904796195671]:8.196717700134E-2,46[&location="Northeast",location.rate=0.06703904796195671]:4.498255234913E-1)[&location="Northeast",location.rate=0.06703904796195671]:2.612542765315E-2,43[&location="Northeast",location.rate=0.06703904796195671]:4.759509511444E-1)[&location="Northeast",location.rate=0.06703904796195671]:2.100850460447E-1)[&location="Northeast",location.rate=0.06703904796195671]:5.250737047336E-2,((44[&location="Northeast",location.rate=0.06703904796195671]:3.887305302807E-1,(49[&location="Northeast",location.rate=0.06703904796195671]:3.056345525311E-1,50[&location="Northeast",location.rate=0.06703904796195671]:3.056345525311E-1)[&location="Northeast",location.rate=0.06703904796195671]:5.577357337812E-2)[&location="Northeast",location.rate=0.06703904796195671]:2.004031917534E-1,(51[&location="Northeast",location.rate=0.06703904796195671]:5.046435343864E-1,47[&location="Northeast",location.rate=0.06703904796195671]:5.319659387578E-1)[&location="Northeast",location.rate=0.06703904796195671]:6.263226415056E-2)[&location="Northeast",location.rate=0.06703904796195671]:1.439451647541E-1)[&location="Northeast",location.rate=0.06703904796195671]:1.542642990633E-1,(128[&location="North",location.rate=0.06703904796195671]:1.409297226952E0,((118[&location="Northeast",location.rate=0.06703904796195671]:7.746217149997E-1,(69[&location="North",location.rate=0.06703904796195671]:7.326512081853E-1,((130[&location="North",location.rate=0.06703904796195671]:1.060506207579E-1,131[&location="North",location.rate=0.06703904796195671]:1.087903467853E-1)[&location="North",location.rate=0.06703904796195671]:1.977407524818E-1,(129[&location="North",location.rate=0.06703904796195671]:9.425836141804E-2,132[&location="North",location.rate=0.06703904796195671]:9.69980874454E-2)[&location="North",location.rate=0.06703904796195671]:2.095330118216E-1)[&location="North",location.rate=0.06703904796195671]:2.80914629466E-1)[&location="North",location.rate=0.06703904796195671]:5.292941092404E-2)[&location="Northeast",location.rate=0.06703904796195671]:6.777594250658E-1,((((64[&location="Centre-West",location.rate=0.06703904796195671]:1.927199173916E-1,60[&location="Centre-West",location.rate=0.06703904796195671]:4.203498588486E-2)[&location="Centre-West",location.rate=0.06703904796195671]:2.867900074865E-1,62[&location="Centre-West",location.rate=0.06703904796195671]:5.206058152891E-1)[&location="Centre-West",location.rate=0.06703904796195671]:3.004276271267E-2,65[&location="Centre-West",location.rate=0.06703904796195671]:3.58867756084E-1)[&location="Centre-West",location.rate=0.06703904796195671]:2.286952897713E-1,(61[&location="Centre-West",location.rate=0.06703904796195671]:1.212439764032E-1,63[&location="Centre-West",location.rate=0.06703904796195671]:8.014808599212E-2)[&location="Centre-West",location.rate=0.06703904796195671]:6.580998913699E-1)[&location="Centre-West",location.rate=0.06703904796195671]:6.730372722924E-1)[&location="Northeast",location.rate=0.06703904796195671]:9.664211428415E-2)[&location="Northeast",location.rate=0.06703904796195671]:2.487099307534E-1)[&location="Northeast",location.rate=0.06703904796195671]:1.288435672101E-1,((127[&location="Centre-West",location.rate=0.06703904796195671]:2.430329005166E0,121[&location="Northeast",location.rate=0.06703904796195671]:1.989233114755E0)[&location="Northeast",location.rate=0.06703904796195671]:3.738147455527E-1,36[&location="Northeast",location.rate=0.06703904796195671]:2.835958055135E-1)[&location="Northeast",location.rate=0.06703904796195671]:2.106313858045E-2)[&location="Northeast",location.rate=0.06703904796195671]:2.061426721094E-2)[&location="Northeast",location.rate=0.06703904796195671]:4.519518659547E-1,(38[&location="Northeast",location.rate=0.06703904796195671]:1.013148206302E0,((40[&location="RJ",location.rate=0.06703904796195671]:6.110243649718E-1,(39[&location="RJ",location.rate=0.06703904796195671]:5.497383575917E-1,(((147[&location="RJ",location.rate=0.06703904796195671]:4.632309024424E-1,146[&location="RJ",location.rate=0.06703904796195671]:5.26072432497E-1)[&location="RJ",location.rate=0.06703904796195671]:1.841711902511E-2,((((22[&location="RJ",location.rate=0.06703904796195671]:6.006716221537E-1,27[&location="RJ",location.rate=0.06703904796195671]:6.17109978318E-1)[&location="RJ",location.rate=0.06703904796195671]:3.372118192611E-1,(31[&location="RJ",location.rate=0.06703904796195671]:5.286785489481E-1,2[&location="RJ",location.rate=0.06703904796195671]:3.01281288674E-1)[&location="RJ",location.rate=0.06703904796195671]:4.639994130147E-1)[&location="RJ",location.rate=0.06703904796195671]:8.333977778219E-2,(26[&location="RJ",location.rate=0.06703904796195671]:9.276566288452E-1,(7[&location="RJ",location.rate=0.06703904796195671]:4.969510053681E-1,8[&location="RJ",location.rate=0.06703904796195671]:4.969510053681E-1)[&location="RJ",location.rate=0.06703904796195671]:3.238563084086E-1)[&location="RJ",location.rate=0.06703904796195671]:1.045254944614E-1)[&location="RJ",location.rate=0.06703904796195671]:1.459224144615E0,16[&location="RJ",location.rate=0.06703904796195671]:2.436611747374E0)[&location="RJ",location.rate=0.06703904796195671]:7.315215103085E-2)[&location="RJ",location.rate=0.06703904796195671]:1.246081993309E-1,(101[&location="RJ",location.rate=0.06703904796195671]:6.590687840415E-1,((((24[&location="RJ",location.rate=0.06703904796195671]:1.031864373092E0,((21[&location="RJ",location.rate=0.06703904796195671]:5.860182110222E-1,28[&location="RJ",location.rate=0.06703904796195671]:6.106757452687E-1)[&location="RJ",location.rate=0.06703904796195671]:2.388091731677E-1,1[&location="RJ",location.rate=0.06703904796195671]:6.318354857345E-2)[&location="RJ",location.rate=0.06703904796195671]:1.878589067103E-1)[&location="RJ",location.rate=0.06703904796195671]:2.002940072972E-1,(((140[&location="RJ",location.rate=0.06703904796195671]:7.47401485715E-1,(23[&location="RJ",location.rate=0.06703904796195671]:7.386559396931E-1,(20[&location="RJ",location.rate=0.06703904796195671]:4.260382869077E-1,25[&location="RJ",location.rate=0.06703904796195671]:4.452163690994E-1)[&location="RJ",location.rate=0.06703904796195671]:3.043984747033E-1)[&location="RJ",location.rate=0.06703904796195671]:1.128551350629E-1)[&location="RJ",location.rate=0.06703904796195671]:1.602228119087E-1,11[&location="RJ",location.rate=0.06703904796195671]:9.268023798154E-1)[&location="RJ",location.rate=0.06703904796195671]:1.581465335371E-1,102[&location="RJ",location.rate=0.06703904796195671]:1.919548869503E-2)[&location="RJ",location.rate=0.06703904796195671]:5.131905607775E-2)[&location="RJ",location.rate=0.06703904796195671]:2.922768330369E-1,((((116[&location="RJ",location.rate=0.06703904796195671]:8.148999163458E-1,((148[&location="RJ",location.rate=0.06703904796195671]:1.773771612575E-1,143[&location="RJ",location.rate=0.06703904796195671]:1.746374352302E-1)[&location="RJ",location.rate=0.06703904796195671]:4.157545217168E-1,((111[&location="RJ",location.rate=0.06703904796195671]:8.530226967742E-2,106[&location="RJ",location.rate=0.06703904796195671]:6.886391351305E-2)[&location="RJ",location.rate=0.06703904796195671]:3.044533679399E-1,(104[&location="RJ",location.rate=0.06703904796195671]:2.237610232916E-1,139[&location="RJ",location.rate=0.06703904796195671]:4.155418452093E-1)[&location="RJ",location.rate=0.06703904796195671]:1.495562581614E-1)[&location="RJ",location.rate=0.06703904796195671]:2.417322097405E-1)[&location="RJ",location.rate=0.06703904796195671]:2.601243977551E-1)[&location="RJ",location.rate=0.06703904796195671]:3.203423746708E-1,(((13[&location="RJ",location.rate=0.06703904796195671]:1.835335398516E-1,19[&location="RJ",location.rate=0.06703904796195671]:2.218897042352E-1)[&location="RJ",location.rate=0.06703904796195671]:2.804802522364E-1,115[&location="RJ",location.rate=0.06703904796195671]:3.818220112661E-1)[&location="RJ",location.rate=0.06703904796195671]:3.318186812091E-1,((109[&location="RJ",location.rate=0.06703904796195671]:4.692720170251E-1,(114[&location="RJ",location.rate=0.06703904796195671]:1.953158184952E-1,112[&location="RJ",location.rate=0.06703904796195671]:2.77507599317E-1)[&location="RJ",location.rate=0.06703904796195671]:1.945041437355E-1)[&location="RJ",location.rate=0.06703904796195671]:6.215390737242E-2,(108[&location="RJ",location.rate=0.06703904796195671]:1.796635626467E-1,107[&location="RJ",location.rate=0.06703904796195671]:1.82403288674E-1)[&location="RJ",location.rate=0.06703904796195671]:3.298445535318E-1)[&location="RJ",location.rate=0.06703904796195671]:2.616668228721E-1)[&location="RJ",location.rate=0.06703904796195671]:4.216015985414E-1)[&location="RJ",location.rate=0.06703904796195671]:1.576770623356E-1,((117[&location="RJ",location.rate=0.06703904796195671]:5.310894403948E-1,(113[&location="RJ",location.rate=0.06703904796195671]:5.264198824611E-1,(110[&location="RJ",location.rate=0.06703904796195671]:3.482771981692E-1,105[&location="RJ",location.rate=0.06703904796195671]:3.263593899501E-1)[&location="RJ",location.rate=0.06703904796195671]:1.726632322373E-1)[&location="RJ",location.rate=0.06703904796195671]:1.929831906089E-3)[&location="RJ",location.rate=0.06703904796195671]:3.492060051796E-1,(((4[&location="RJ",location.rate=0.06703904796195671]:1.987925888573E-1,30[&location="RJ",location.rate=0.06703904796195671]:3.713953285833E-1)[&location="RJ",location.rate=0.06703904796195671]:3.266649766822E-1,(14[&location="RJ",location.rate=0.06703904796195671]:1.953883452772E-1,17[&location="RJ",location.rate=0.06703904796195671]:2.337445096609E-1)[&location="RJ",location.rate=0.06703904796195671]:3.876034668375E-1)[&location="RJ",location.rate=0.06703904796195671]:2.111621772687E-1,9[&location="RJ",location.rate=0.06703904796195671]:7.859348113013E-1)[&location="RJ",location.rate=0.06703904796195671]:8.340173016344E-2)[&location="RJ",location.rate=0.06703904796195671]:4.975554146272E-1)[&location="RJ",location.rate=0.06703904796195671]:4.583493644463E-2,(142[&location="RJ",location.rate=0.06703904796195671]:6.459361809428E-1,((141[&location="RJ",location.rate=0.06703904796195671]:2.543174384676E-1,145[&location="RJ",location.rate=0.06703904796195671]:2.570571644952E-1)[&location="RJ",location.rate=0.06703904796195671]:1.557663548698E-1,144[&location="RJ",location.rate=0.06703904796195671]:4.0734406731E-1)[&location="RJ",location.rate=0.06703904796195671]:2.331126615778E-1)[&location="RJ",location.rate=0.06703904796195671]:9.476126294021E-1)[&location="RJ",location.rate=0.06703904796195671]:1.581790993061E-2)[&location="RJ",location.rate=0.06703904796195671]:1.627093263648E-1,(((89[&location="Northeast",location.rate=0.06703904796195671]:6.566079235077E-2,88[&location="Northeast",location.rate=0.06703904796195671]:5.196216221375E-2)[&location="Northeast",location.rate=0.06703904796195671]:6.580247937423E-1,((((91[&location="Northeast",location.rate=0.06703904796195671]:2.237031468291E-2,90[&location="Northeast",location.rate=0.06703904796195671]:2.237031468291E-2)[&location="Northeast",location.rate=0.06703904796195671]:1.638289728073E-1,92[&location="Northeast",location.rate=0.06703904796195671]:1.861992874902E-1)[&location="Northeast",location.rate=0.06703904796195671]:8.155494783649E-2,87[&location="Northeast",location.rate=0.06703904796195671]:2.540556051897E-1)[&location="Northeast",location.rate=0.06703904796195671]:1.13048110672E-2,((83[&location="Northeast",location.rate=0.06703904796195671]:1.214440693633E-1,84[&location="Northeast",location.rate=0.06703904796195671]:1.214440693633E-1)[&location="Northeast",location.rate=0.06703904796195671]:1.060621639596E-1,((85[&location="Northeast",location.rate=0.06703904796195671]:1.24014779439E-1,93[&location="Northeast",location.rate=0.06703904796195671]:1.37713409576E-1)[&location="Northeast",location.rate=0.06703904796195671]:4.955684469211E-2,86[&location="Northeast",location.rate=0.06703904796195671]:1.735716241311E-1)[&location="Northeast",location.rate=0.06703904796195671]:5.393460919185E-2)[&location="Northeast",location.rate=0.06703904796195671]:3.785418293389E-2)[&location="Northeast",location.rate=0.06703904796195671]:4.446265396992E-1)[&location="Northeast",location.rate=0.06703904796195671]:7.008066837948E-1,(3[&location="RJ",location.rate=0.06703904796195671]:8.44319438318E-1,((18[&location="RJ",location.rate=0.06703904796195671]:6.083659218436E-1,6[&location="RJ",location.rate=0.06703904796195671]:5.453522232135E-1)[&location="RJ",location.rate=0.06703904796195671]:1.942588943344E-1,(10[&location="RJ",location.rate=0.06703904796195671]:2.826924371159E-1,15[&location="RJ",location.rate=0.06703904796195671]:3.210486014994E-1)[&location="RJ",location.rate=0.06703904796195671]:4.733570365964E-1)[&location="RJ",location.rate=0.06703904796195671]:1.567631152906E-1)[&location="RJ",location.rate=0.06703904796195671]:2.674817403575E-2)[&location="RJ",location.rate=0.06703904796195671]:6.516933657934E-1)[&location="RJ",location.rate=0.06703904796195671]:1.390475319219E-1)[&location="RJ",location.rate=0.06703904796195671]:8.629745465704E-1)[&location="RJ",location.rate=0.06703904796195671]:8.591859735785E-4)[&location="RJ",location.rate=0.06703904796195671]:6.128600738007E-2)[&location="RJ",location.rate=0.06703904796195671]:3.396876032086E-1,((96[&location="RJ",location.rate=0.06703904796195671]:4.92368018252E-1,99[&location="RJ",location.rate=0.06703904796195671]:5.278871439349E-1)[&location="RJ",location.rate=0.06703904796195671]:4.601776701237E-1,((((100[&location="RJ",location.rate=0.06703904796195671]:1.744263187071E-1,94[&location="RJ",location.rate=0.06703904796195671]:1.744263187071E-1)[&location="RJ",location.rate=0.06703904796195671]:1.569853269656E-1,95[&location="RJ",location.rate=0.06703904796195671]:4.161110992248E-1)[&location="RJ",location.rate=0.06703904796195671]:3.529764328408E-1,97[&location="RJ",location.rate=0.06703904796195671]:5.587050184044E-1)[&location="RJ",location.rate=0.06703904796195671]:9.533297072806E-2,98[&location="RJ",location.rate=0.06703904796195671]:8.534915410449E-1)[&location="RJ",location.rate=0.06703904796195671]:1.127153495164E-1)[&location="RJ",location.rate=0.06703904796195671]:1.129203781653E-1)[&location="RJ",location.rate=0.06703904796195671]:1.307422490504E-1)[&location="Northeast",location.rate=0.06703904796195671]:3.198669750077E-1)[&location="Northeast",location.rate=0.06703904796195671]:1.327380098798E-1)[&location="Northeast",location.rate=0.06703904796195671]:4.336517453866E-2,32[&location="Northeast",location.rate=0.06703904796195671]:2.182141236321E-2)[&location="Northeast",location.rate=0.06703904796195671]:6.506755622582E-3)[&location="Northeast"];
tree STATE_2060000 [&joint=-77.47605372723471,lnP=-77.47605372723471] = [&R] ((34[&location="Northeast",location.rate=0.07638821655359483]:4.47050509675E-2,((((38[&location="Northeast",location.rate=0.07638821655359483]:8.860449296534E-1,(((99[&location="RJ",location.rate=0.07638821655359483]:5.317744693261E-1,96[&location="RJ",location.rate=0.07638821655359483]:4.962553436432E-1)[&location="RJ",location.rate=0.07638821655359483]:1.77822062528E-1,(((95[&location="RJ",location.rate=0.07638821655359483]:4.445386051253E-1,(94[&location="RJ",location.rate=0.07638821655359483]:2.718071150001E-1,100[&location="RJ",location.rate=0.07638821655359483]:2.718071150001E-1)[&location="RJ",location.rate=0.07638821655359483]:8.803203657313E-2)[&location="RJ",location.rate=0.07638821655359483]:1.394322638822E-1,98[&location="RJ",location.rate=0.07638821655359483]:5.730419072588E-1)[&location="RJ",location.rate=0.07638821655359483]:1.285596653792E-2,(101[&location="RJ",location.rate=0.07638821655359483]:5.906119963485E-1,((((((((93[&location="Northeast",location.rate=0.07638821655359483]:4.537810992917E-2,84[&location="Northeast",location.rate=0.07638821655359483]:3.167947979216E-2)[&location="Northeast",location.rate=0.07638821655359483]:5.677506024507E-2,85[&location="Northeast",location.rate=0.07638821655359483]:8.845454003723E-2)[&location="Northeast",location.rate=0.07638821655359483]:1.705649289455E-2,86[&location="Northeast",location.rate=0.07638821655359483]:1.055110329318E-1)[&location="Northeast",location.rate=0.07638821655359483]:4.056976801971E-2,((92[&location="Northeast",location.rate=0.07638821655359483]:9.522822231129E-2,(90[&location="Northeast",location.rate=0.07638821655359483]:6.41763410132E-2,91[&location="Northeast",location.rate=0.07638821655359483]:6.41763410132E-2)[&location="Northeast",location.rate=0.07638821655359483]:3.105188129809E-2)[&location="Northeast",location.rate=0.07638821655359483]:5.029399783485E-2,87[&location="Northeast",location.rate=0.07638821655359483]:1.318235900091E-1)[&location="Northeast",location.rate=0.07638821655359483]:1.425721094236E-2)[&location="Northeast",location.rate=0.07638821655359483]:1.987510868114E-1,((88[&location="Northeast",location.rate=0.07638821655359483]:3.414000975432E-2,89[&location="Northeast",location.rate=0.07638821655359483]:4.783863989133E-2)[&location="Northeast",location.rate=0.07638821655359483]:7.493727519532E-2,83[&location="Northeast",location.rate=0.07638821655359483]:1.090772849496E-1)[&location="Northeast",location.rate=0.07638821655359483]:2.357546028132E-1)[&location="Northeast",location.rate=0.07638821655359483]:7.664837111731E-1,3[&location="RJ",location.rate=0.07638821655359483]:5.715895715389E-1)[&location="RJ",location.rate=0.07638821655359483]:2.447025986364E-2,(((10[&location="RJ",location.rate=0.07638821655359483]:1.923564778576E-1,15[&location="RJ",location.rate=0.07638821655359483]:2.307126422411E-1)[&location="RJ",location.rate=0.07638821655359483]:2.012422085136E-1,6[&location="RJ",location.rate=0.07638821655359483]:3.771603302069E-1)[&location="RJ",location.rate=0.07638821655359483]:1.199547660258E-1,18[&location="RJ",location.rate=0.07638821655359483]:5.601287948629E-1)[&location="RJ",location.rate=0.07638821655359483]:1.509995296903E-1)[&location="RJ",location.rate=0.07638821655359483]:6.145878033416E-1,((((113[&location="RJ",location.rate=0.07638821655359483]:7.869756113008E-1,(((9[&location="RJ",location.rate=0.07638821655359483]:7.322541268929E-1,((30[&location="RJ",location.rate=0.07638821655359483]:2.920089987021E-1,4[&location="RJ",location.rate=0.07638821655359483]:1.194062589761E-1)[&location="RJ",location.rate=0.07638821655359483]:4.624622612998E-1,(112[&location="RJ",location.rate=0.07638821655359483]:4.37742771784E-1,117[&location="RJ",location.rate=0.07638821655359483]:4.404824978115E-1)[&location="RJ",location.rate=0.07638821655359483]:2.016599950671E-1)[&location="RJ",location.rate=0.07638821655359483]:1.010705381239E-1)[&location="RJ",location.rate=0.07638821655359483]:2.9245129915E-2,(110[&location="RJ",location.rate=0.07638821655359483]:7.208642323065E-1,105[&location="RJ",location.rate=0.07638821655359483]:6.989464240874E-1)[&location="RJ",location.rate=0.07638821655359483]:4.337475052869E-2)[&location="RJ",location.rate=0.07638821655359483]:1.114475611909E-2,(17[&location="RJ",location.rate=0.07638821655359483]:4.53579627643E-1,14[&location="RJ",location.rate=0.07638821655359483]:4.152234632593E-1)[&location="RJ",location.rate=0.07638821655359483]:3.656397277497E-1)[&location="RJ",location.rate=0.07638821655359483]:6.112420291828E-3)[&location="RJ",location.rate=0.07638821655359483]:3.178892319296E-1,((((148[&location="RJ",location.rate=0.07638821655359483]:2.648521743492E-1,143[&location="RJ",location.rate=0.07638821655359483]:2.621124483218E-1)[&location="RJ",location.rate=0.07638821655359483]:3.959338345297E-1,(106[&location="RJ",location.rate=0.07638821655359483]:2.448425996369E-1,(111[&location="RJ",location.rate=0.07638821655359483]:2.556231267072E-1,139[&location="RJ",location.rate=0.07638821655359483]:4.309655924606E-1)[&location="RJ",location.rate=0.07638821655359483]:5.657829094079E-3)[&location="RJ",location.rate=0.07638821655359483]:4.378612174611E-1)[&location="RJ",location.rate=0.07638821655359483]:9.428623652912E-2,116[&location="RJ",location.rate=0.07638821655359483]:7.167160810244E-1)[&location="RJ",location.rate=0.07638821655359483]:2.821282312118E-1,(115[&location="RJ",location.rate=0.07638821655359483]:7.189411381087E-1,((109[&location="RJ",location.rate=0.07638821655359483]:4.13156905434E-1,(108[&location="RJ",location.rate=0.07638821655359483]:3.594670480017E-1,((114[&location="RJ",location.rate=0.07638821655359483]:1.041208313297E-1,104[&location="RJ",location.rate=0.07638821655359483]:1.643948039325E-1)[&location="RJ",location.rate=0.07638821655359483]:1.892601894575E-1,107[&location="RJ",location.rate=0.07638821655359483]:3.5365499339E-1)[&location="RJ",location.rate=0.07638821655359483]:8.551780639056E-3)[&location="RJ",location.rate=0.07638821655359483]:3.177204921319E-2)[&location="RJ",location.rate=0.07638821655359483]:3.410530527571E-1,(13[&location="RJ",location.rate=0.07638821655359483]:4.949210507524E-1,19[&location="RJ",location.rate=0.07638821655359483]:5.33277215136E-1)[&location="RJ",location.rate=0.07638821655359483]:2.62028633466E-1)[&location="RJ",location.rate=0.07638821655359483]:4.418323471221E-2)[&location="RJ",location.rate=0.07638821655359483]:2.799031741275E-1)[&location="RJ",location.rate=0.07638821655359483]:2.382875017242E-2)[&location="RJ",location.rate=0.07638821655359483]:1.550907475591E-2,((144[&location="RJ",location.rate=0.07638821655359483]:3.696138010778E-1,(145[&location="RJ",location.rate=0.07638821655359483]:1.17707403355E-1,141[&location="RJ",location.rate=0.07638821655359483]:1.149676773275E-1)[&location="RJ",location.rate=0.07638821655359483]:2.573858497777E-1)[&location="RJ",location.rate=0.07638821655359483]:1.830658734418E-1,142[&location="RJ",location.rate=0.07638821655359483]:5.581591265746E-1)[&location="RJ",location.rate=0.07638821655359483]:7.34817531138E-1)[&location="RJ",location.rate=0.07638821655359483]:8.280885169367E-2,((102[&location="RJ",location.rate=0.07638821655359483]:5.982747202256E-3,((1[&location="RJ",location.rate=0.07638821655359483]:4.542169721074E-2,(28[&location="RJ",location.rate=0.07638821655359483]:4.192006209892E-1,21[&location="RJ",location.rate=0.07638821655359483]:3.945430867428E-1)[&location="RJ",location.rate=0.07638821655359483]:4.125224460845E-1)[&location="RJ",location.rate=0.07638821655359483]:4.208350491222E-2,24[&location="RJ",location.rate=0.07638821655359483]:8.683271199312E-1)[&location="RJ",location.rate=0.07638821655359483]:2.992994628874E-1)[&location="RJ",location.rate=0.07638821655359483]:2.533030816558E-2,((140[&location="RJ",location.rate=0.07638821655359483]:4.800176428047E-1,11[&location="RJ",location.rate=0.07638821655359483]:4.991957249964E-1)[&location="RJ",location.rate=0.07638821655359483]:2.454783373321E-1,((25[&location="RJ",location.rate=0.07638821655359483]:5.810736533556E-1,20[&location="RJ",location.rate=0.07638821655359483]:5.618955711639E-1)[&location="RJ",location.rate=0.07638821655359483]:2.124376108646E-1,23[&location="RJ",location.rate=0.07638821655359483]:7.825523601106E-1)[&location="RJ",location.rate=0.07638821655359483]:4.705320906708E-2)[&location="RJ",location.rate=0.07638821655359483]:3.523924176968E-1)[&location="RJ",location.rate=0.07638821655359483]:9.789711157268E-2)[&location="RJ",location.rate=0.07638821655359483]:8.417719383098E-2)[&location="RJ",location.rate=0.07638821655359483]:3.82704087632E-1)[&location="RJ",location.rate=0.07638821655359483]:8.400347358957E-1)[&location="RJ",location.rate=0.07638821655359483]:1.018407345601E-1)[&location="RJ",location.rate=0.07638821655359483]:2.260206164166E-1,(((2[&location="RJ",location.rate=0.07638821655359483]:8.994538704722E-1,((((7[&location="RJ",location.rate=0.07638821655359483]:2.08191212351E-1,8[&location="RJ",location.rate=0.07638821655359483]:2.08191212351E-1)[&location="RJ",location.rate=0.07638821655359483]:1.780411894771E-1,26[&location="RJ",location.rate=0.07638821655359483]:4.930817168967E-1)[&location="RJ",location.rate=0.07638821655359483]:2.683170038882E-1,31[&location="RJ",location.rate=0.07638821655359483]:8.052343372233E-1)[&location="RJ",location.rate=0.07638821655359483]:8.023947982214E-2,(22[&location="RJ",location.rate=0.07638821655359483]:4.018716977313E-1,27[&location="RJ",location.rate=0.07638821655359483]:4.183100538957E-1)[&location="RJ",location.rate=0.07638821655359483]:4.288075987661E-1)[&location="RJ",location.rate=0.07638821655359483]:2.413773137008E-1)[&location="RJ",location.rate=0.07638821655359483]:1.666161329992E0,97[&location="RJ",location.rate=0.07638821655359483]:5.378511462686E-1)[&location="RJ",location.rate=0.07638821655359483]:4.241530772955E-2,((((147[&location="RJ",location.rate=0.07638821655359483]:6.176997498661E-1,39[&location="RJ",location.rate=0.07638821655359483]:5.603227006857E-1)[&location="RJ",location.rate=0.07638821655359483]:2.702465606127E-2,146[&location="RJ",location.rate=0.07638821655359483]:7.075659359819E-1)[&location="RJ",location.rate=0.07638821655359483]:1.201236593449E-2,16[&location="RJ",location.rate=0.07638821655359483]:2.684852648799E0)[&location="RJ",location.rate=0.07638821655359483]:5.330615959447E-3,40[&location="RJ",location.rate=0.07638821655359483]:6.046903386409E-1)[&location="RJ",location.rate=0.07638821655359483]:4.66143667234E-2)[&location="RJ",location.rate=0.07638821655359483]:1.340392188628E-1)[&location="RJ",location.rate=0.07638821655359483]:1.690070163553E-1)[&location="Northeast",location.rate=0.07638821655359483]:3.12028971366E-1,(((47[&location="Northeast",location.rate=0.07638821655359483]:6.9902098513E-1,((44[&location="Northeast",location.rate=0.07638821655359483]:6.28940448981E-1,45[&location="Northeast",location.rate=0.07638821655359483]:6.262082085439E-1)[&location="Northeast",location.rate=0.07638821655359483]:6.354655780098E-2,((51[&location="Northeast",location.rate=0.07638821655359483]:6.155344192931E-1,((46[&location="Northeast",location.rate=0.07638821655359483]:5.439150883284E-1,43[&location="Northeast",location.rate=0.07638821655359483]:5.439150883284E-1)[&location="Northeast",location.rate=0.07638821655359483]:2.561722904636E-2,((41[&location="Northeast",location.rate=0.07638821655359483]:4.474753191624E-1,42[&location="Northeast",location.rate=0.07638821655359483]:4.529398000367E-1)[&location="Northeast",location.rate=0.07638821655359483]:1.525139903299E-2,48[&location="Northeast",location.rate=0.07638821655359483]:5.064425651899E-1)[&location="Northeast",location.rate=0.07638821655359483]:5.216079043631E-2)[&location="Northeast",location.rate=0.07638821655359483]:7.332450628986E-2)[&location="Northeast",location.rate=0.07638821655359483]:6.85387036674E-3,(49[&location="Northeast",location.rate=0.07638821655359483]:4.882970413677E-1,50[&location="Northeast",location.rate=0.07638821655359483]:4.882970413677E-1)[&location="Northeast",location.rate=0.07638821655359483]:1.286267674179E-1)[&location="Northeast",location.rate=0.07638821655359483]:4.824079362496E-2)[&location="Northeast",location.rate=0.07638821655359483]:1.069497473704E-3)[&location="Northeast",location.rate=0.07638821655359483]:2.176745026466E-1,((((130[&location="North",location.rate=0.07638821655359483]:2.273061541391E-1,(129[&location="North",location.rate=0.07638821655359483]:1.860572665012E-1,132[&location="North",location.rate=0.07638821655359483]:1.887969925285E-1)[&location="North",location.rate=0.07638821655359483]:4.124888763796E-2)[&location="North",location.rate=0.07638821655359483]:7.115591931484E-2,131[&location="North",location.rate=0.07638821655359483]:3.012017994813E-1)[&location="North",location.rate=0.07638821655359483]:2.576013761142E-1,(69[&location="North",location.rate=0.07638821655359483]:4.878714520545E-1,118[&location="Northeast",location.rate=0.07638821655359483]:4.769125479449E-1)[&location="North",location.rate=0.07638821655359483]:2.161372029932E-1)[&location="North",location.rate=0.07638821655359483]:9.716237762931E-1,((((64[&location="Centre-West",location.rate=0.07638821655359483]:3.041218188281E-1,(60[&location="Centre-West",location.rate=0.07638821655359483]:4.619190647351E-2,62[&location="Centre-West",location.rate=0.07638821655359483]:2.379727283913E-1)[&location="Centre-West",location.rate=0.07638821655359483]:1.072449808479E-1)[&location="Centre-West",location.rate=0.07638821655359483]:8.252224111758E-2,65[&location="Centre-West",location.rate=0.07638821655359483]:2.35959128439E-1)[&location="Centre-West",location.rate=0.07638821655359483]:1.735629824869E-1,(61[&location="Centre-West",location.rate=0.07638821655359483]:1.115438644259E-1,63[&location="Centre-West",location.rate=0.07638821655359483]:7.044797401481E-2)[&location="Centre-West",location.rate=0.07638821655359483]:4.897590684177E-1)[&location="Centre-West",location.rate=0.07638821655359483]:1.058282939614E0,128[&location="North",location.rate=0.07638821655359483]:1.519859845061E0)[&location="Northeast",location.rate=0.07638821655359483]:5.0876547734E-3)[&location="Northeast",location.rate=0.07638821655359483]:1.569474789226E-1)[&location="Northeast",location.rate=0.07638821655359483]:1.235974751145E-1,((35[&location="Northeast",location.rate=0.07638821655359483]:3.478852497151E-2,36[&location="Northeast",location.rate=0.07638821655359483]:8.136386743727E-2)[&location="Northeast",location.rate=0.07638821655359483]:7.857709961886E-2,(127[&location="Centre-West",location.rate=0.07638821655359483]:2.471434424534E0,121[&location="Northeast",location.rate=0.07638821655359483]:2.030338534124E0)[&location="Northeast",location.rate=0.07638821655359483]:2.090544877271E-1)[&location="Northeast",location.rate=0.07638821655359483]:1.63359705993E-1)[&location="Northeast",location.rate=0.07638821655359483]:3.189831239206E-1)[&location="Northeast",location.rate=0.07638821655359483]:2.929726994812E-1,32[&location="Northeast",location.rate=0.07638821655359483]:3.749647135997E-3)[&location="Northeast",location.rate=0.07638821655359483]:1.026878433146E-2,33[&location="Northeast",location.rate=0.07638821655359483]:1.949788352218E-2)[&location="Northeast",location.rate=0.07638821655359483]:8.768811280956E-3)[&location="Northeast",location.rate=0.07638821655359483]:3.740474108146E-2,(((67[&location="North",location.rate=0.07638821655359483]:3.145106734459E-1,((124[&location="Northeast",location.rate=0.07638821655359483]:2.828418829401E-1,123[&location="Northeast",location.rate=0.07638821655359483]:2.855741233772E-1)[&location="Northeast",location.rate=0.07638821655359483]:1.148410123238E-1,122[&location="Northeast",location.rate=0.07638821655359483]:4.00415135701E-1)[&location="Northeast",location.rate=0.07638821655359483]:4.153680880856E-1)[&location="Northeast",location.rate=0.07638821655359483]:1.042940117351E-1,(66[&location="North",location.rate=0.07638821655359483]:1.928377306716E-1,(((((138[&location="Northeast",location.rate=0.07638821655359483]:1.741582284508E-1,136[&location="Northeast",location.rate=0.07638821655359483]:4.265137913559E-2)[&location="Northeast",location.rate=0.07638821655359483]:4.787874877388E-1,135[&location="Northeast",location.rate=0.07638821655359483]:4.529457161895E-1)[&location="Northeast",location.rate=0.07638821655359483]:2.673768829196E-1,119[&location="Northeast",location.rate=0.07638821655359483]:1.068267804589E0)[&location="Northeast",location.rate=0.07638821655359483]:5.336955395377E-1,120[&location="Northeast",location.rate=0.07638821655359483]:1.506072933167E0)[&location="Northeast",location.rate=0.07638821655359483]:4.751146710816E-1,126[&location="Northeast",location.rate=0.07638821655359483]:1.291375492564E0)[&location="Northeast",location.rate=0.07638821655359483]:1.486364277924E-1)[&location="Northeast",location.rate=0.07638821655359483]:2.259669545094E-1)[&location="Northeast",location.rate=0.07638821655359483]:4.372026106819E-1,((((53[&location="Northeast",location.rate=0.07638821655359483]:6.616589517398E-1,(52[&location="Northeast",location.rate=0.07638821655359483]:2.705734881574E-1,(103[&location="RJ",location.rate=0.07638821655359483]:5.389052611677E-1,(29[&location="RJ",location.rate=0.07638821655359483]:5.265163511041E-1,(5[&location="RJ",location.rate=0.07638821655359483]:1.142772853026E-1,12[&location="RJ",location.rate=0.07638821655359483]:1.526334496861E-1)[&location="RJ",location.rate=0.07638821655359483]:2.670335863495E-1)[&location="RJ",location.rate=0.07638821655359483]:2.452656223924E-1)[&location="RJ",location.rate=0.07638821655359483]:1.395961961551E0)[&location="Northeast",location.rate=0.07638821655359483]:3.992821848938E-1)[&location="Northeast",location.rate=0.07638821655359483]:2.302387430356E-1,((134[&location="Northeast",location.rate=0.07638821655359483]:4.635748634963E-1,(133[&location="Northeast",location.rate=0.07638821655359483]:3.704382538607E-1,137[&location="Northeast",location.rate=0.07638821655359483]:4.115341442718E-1)[&location="Northeast",location.rate=0.07638821655359483]:1.232735959368E-1)[&location="Northeast",location.rate=0.07638821655359483]:1.086207679654E0,((75[&location="North",location.rate=0.07638821655359483]:6.532933311122E-1,((70[&location="North",location.rate=0.07638821655359483]:5.202336580562E-1,76[&location="North",location.rate=0.07638821655359483]:5.585898224396E-1)[&location="North",location.rate=0.07638821655359483]:5.683190646949E-2,74[&location="North",location.rate=0.07638821655359483]:6.154217289091E-1)[&location="North",location.rate=0.07638821655359483]:3.787160220306E-2)[&location="North",location.rate=0.07638821655359483]:2.501512385306E-1,((73[&location="North",location.rate=0.07638821655359483]:3.817741326189E-1,(((82[&location="North",location.rate=0.07638821655359483]:2.187644646573E-1,71[&location="North",location.rate=0.07638821655359483]:1.831480263012E-1)[&location="North",location.rate=0.07638821655359483]:2.427061099401E-2,(78[&location="North",location.rate=0.07638821655359483]:1.793965667474E-1,72[&location="North",location.rate=0.07638821655359483]:1.574787585281E-1)[&location="North",location.rate=0.07638821655359483]:5.541933082177E-2)[&location="North",location.rate=0.07638821655359483]:2.480504853759E-2,79[&location="North",location.rate=0.07638821655359483]:2.596209461068E-1)[&location="North",location.rate=0.07638821655359483]:8.105729610129E-2)[&location="North",location.rate=0.07638821655359483]:1.426031944554E-1,(77[&location="North",location.rate=0.07638821655359483]:5.123266584233E-1,(80[&location="North",location.rate=0.07638821655359483]:1.132242142913E-1,81[&location="North",location.rate=0.07638821655359483]:1.132242142913E-1)[&location="North",location.rate=0.07638821655359483]:3.552668276936E-1)[&location="North",location.rate=0.07638821655359483]:6.571216596357E-3)[&location="North",location.rate=0.07638821655359483]:3.790672425685E-1)[&location="North",location.rate=0.07638821655359483]:6.408585214522E-1)[&location="Northeast",location.rate=0.07638821655359483]:9.405766229251E-2)[&location="Northeast",location.rate=0.07638821655359483]:2.290618024892E-1,125[&location="Northeast",location.rate=0.07638821655359483]:9.105769836034E-1)[&location="Northeast",location.rate=0.07638821655359483]:3.334123608702E-1,((59[&location="Northeast",location.rate=0.07638821655359483]:4.542869673939E-1,((56[&location="Northeast",location.rate=0.07638821655359483]:2.459066896112E-1,55[&location="Northeast",location.rate=0.07638821655359483]:2.459066896112E-1)[&location="Northeast",location.rate=0.07638821655359483]:1.367015625668E-1,((54[&location="Northeast",location.rate=0.07638821655359483]:2.227223899813E-1,(37[&location="Northeast",location.rate=0.07638821655359483]:1.763683207163E-1,57[&location="Northeast",location.rate=0.07638821655359483]:1.408491950333E-1)[&location="Northeast",location.rate=0.07638821655359483]:1.228568015054E-1)[&location="Northeast",location.rate=0.07638821655359483]:1.120552833332E-1,58[&location="Northeast",location.rate=0.07638821655359483]:3.921547224948E-1)[&location="Northeast",location.rate=0.07638821655359483]:1.777593405484E-2)[&location="Northeast",location.rate=0.07638821655359483]:6.348199390439E-2)[&location="Northeast",location.rate=0.07638821655359483]:3.133832373877E-1,68[&location="North",location.rate=0.07638821655359483]:7.184898769127E-1)[&location="Northeast",location.rate=0.07638821655359483]:3.588328008941E-1)[&location="Northeast",location.rate=0.07638821655359483]:3.264052558284E-1)[&location="Northeast",location.rate=0.07638821655359483]:8.91161948161E-2)[&location="Northeast"];
tree STATE_2062000 [&joint=-76.6987996687815,lnP=-76.6987996687815] = [&R] (32[&location="Northeast",location.rate=0.03825681471854502]:8.02209719744E-3,(33[&location="Northeast",location.rate=0.03825681471854502]:4.068873574792E-3,(34[&location="Northeast",location.rate=0.03825681471854502]:7.824353585092E-3,(((66[&location="North",location.rate=0.03825681471854502]:2.299021526741E-1,((120[&location="Northeast",location.rate=0.03825681471854502]:1.070078439846E0,(119[&location="Northeast",location.rate=0.03825681471854502]:1.029973334694E0,(135[&location="Northeast",location.rate=0.03825681471854502]:3.756484457118E-1,(138[&location="Northeast",location.rate=0.03825681471854502]:1.696618805254E-1,136[&location="Northeast",location.rate=0.03825681471854502]:3.815503121016E-2)[&location="Northeast",location.rate=0.03825681471854502]:4.059865651865E-1)[&location="Northeast",location.rate=0.03825681471854502]:3.063796835024E-1)[&location="Northeast",location.rate=0.03825681471854502]:1.359955161109E-1)[&location="Northeast",location.rate=0.03825681471854502]:7.91837172678E-1,126[&location="Northeast",location.rate=0.03825681471854502]:1.172103500839E0)[&location="Northeast",location.rate=0.03825681471854502]:3.049728415203E-1)[&location="Northeast",location.rate=0.03825681471854502]:7.639047650046E-2,(67[&location="North",location.rate=0.03825681471854502]:1.910394057256E-1,(122[&location="Northeast",location.rate=0.03825681471854502]:3.961923520968E-1,(124[&location="Northeast",location.rate=0.03825681471854502]:2.065062883375E-1,123[&location="Northeast",location.rate=0.03825681471854502]:2.092385287747E-1)[&location="Northeast",location.rate=0.03825681471854502]:1.869538233222E-1)[&location="Northeast",location.rate=0.03825681471854502]:2.961196039694E-1)[&location="Northeast",location.rate=0.03825681471854502]:1.152532234489E-1)[&location="Northeast",location.rate=0.03825681471854502]:5.04290563615E-1,(((((((103[&location="RJ",location.rate=0.03825681471854502]:4.186511968974E-1,(29[&location="RJ",location.rate=0.03825681471854502]:4.54921164888E-1,(5[&location="RJ",location.rate=0.03825681471854502]:1.41007906888E-1,12[&location="RJ",location.rate=0.03825681471854502]:1.793640712715E-1)[&location="RJ",location.rate=0.03825681471854502]:1.687077785479E-1)[&location="RJ",location.rate=0.03825681471854502]:1.966067443382E-1)[&location="RJ",location.rate=0.03825681471854502]:1.833535883576E0,52[&location="Northeast",location.rate=0.03825681471854502]:5.87893345912E-1)[&location="Northeast",location.rate=0.03825681471854502]:9.368965193163E-2,(133[&location="Northeast",location.rate=0.03825681471854502]:7.446077204024E-1,(137[&location="Northeast",location.rate=0.03825681471854502]:4.439062932646E-1,134[&location="Northeast",location.rate=0.03825681471854502]:3.726734165524E-1)[&location="Northeast",location.rate=0.03825681471854502]:3.417973175488E-1)[&location="Northeast",location.rate=0.03825681471854502]:7.108580530981E-1)[&location="Northeast",location.rate=0.03825681471854502]:1.199176433919E-1,(((((77[&location="North",location.rate=0.03825681471854502]:4.177919518963E-1,73[&location="North",location.rate=0.03825681471854502]:4.23271403951E-1)[&location="North",location.rate=0.03825681471854502]:3.075091888726E-2,(((82[&location="North",location.rate=0.03825681471854502]:1.326769210944E-1,79[&location="North",location.rate=0.03825681471854502]:1.244577430123E-1)[&location="North",location.rate=0.03825681471854502]:1.352880158475E-1,71[&location="North",location.rate=0.03825681471854502]:2.323484985858E-1)[&location="North",location.rate=0.03825681471854502]:4.021090611308E-2,(72[&location="North",location.rate=0.03825681471854502]:1.939418169602E-1,78[&location="North",location.rate=0.03825681471854502]:2.158596251795E-1)[&location="North",location.rate=0.03825681471854502]:8.409703979341E-2)[&location="North",location.rate=0.03825681471854502]:1.129697674545E-1)[&location="North",location.rate=0.03825681471854502]:1.677508251787E-1,(80[&location="North",location.rate=0.03825681471854502]:8.951631679477E-2,81[&location="North",location.rate=0.03825681471854502]:8.951631679477E-2)[&location="North",location.rate=0.03825681471854502]:4.82941762729E-1)[&location="North",location.rate=0.03825681471854502]:1.932270064854E-1,(75[&location="North",location.rate=0.03825681471854502]:4.805389535982E-1,(70[&location="North",location.rate=0.03825681471854502]:3.869138945188E-1,(74[&location="North",location.rate=0.03825681471854502]:3.880153370537E-1,76[&location="North",location.rate=0.03825681471854502]:3.880153370537E-1)[&location="North",location.rate=0.03825681471854502]:3.725472184854E-2)[&location="North",location.rate=0.03825681471854502]:5.526889469592E-2)[&location="North",location.rate=0.03825681471854502]:3.344612009041E-1)[&location="North",location.rate=0.03825681471854502]:5.87297928179E-1,53[&location="Northeast",location.rate=0.03825681471854502]:6.558350240692E-1)[&location="Northeast",location.rate=0.03825681471854502]:1.37468895855E-1)[&location="Northeast",location.rate=0.03825681471854502]:3.099126697951E-1,125[&location="Northeast",location.rate=0.03825681471854502]:8.92834076058E-1)[&location="Northeast",location.rate=0.03825681471854502]:2.550419095145E-1,((((56[&location="Northeast",location.rate=0.03825681471854502]:3.932798105445E-1,55[&location="Northeast",location.rate=0.03825681471854502]:3.932798105445E-1)[&location="Northeast",location.rate=0.03825681471854502]:5.192708964599E-2,(((59[&location="Northeast",location.rate=0.03825681471854502]:2.532176983768E-1,58[&location="Northeast",location.rate=0.03825681471854502]:2.72343381437E-1)[&location="Northeast",location.rate=0.03825681471854502]:2.547098820999E-2,54[&location="Northeast",location.rate=0.03825681471854502]:2.404373204666E-1)[&location="Northeast",location.rate=0.03825681471854502]:2.939507101139E-3,37[&location="Northeast",location.rate=0.03825681471854502]:3.198795598082E-1)[&location="Northeast",location.rate=0.03825681471854502]:1.717754278141E-1)[&location="Northeast",location.rate=0.03825681471854502]:7.808208013327E-2,57[&location="Northeast",location.rate=0.03825681471854502]:5.342179420725E-1)[&location="Northeast",location.rate=0.03825681471854502]:1.110494473554E-1,68[&location="North",location.rate=0.03825681471854502]:5.933548211218E-1)[&location="Northeast",location.rate=0.03825681471854502]:3.87854497784E-1)[&location="Northeast",location.rate=0.03825681471854502]:3.077610085856E-1,((38[&location="Northeast",location.rate=0.03825681471854502]:8.177415206243E-1,(((147[&location="RJ",location.rate=0.03825681471854502]:5.287648301915E-1,97[&location="RJ",location.rate=0.03825681471854502]:4.00349529645E-1)[&location="RJ",location.rate=0.03825681471854502]:1.017901335288E-1,(40[&location="RJ",location.rate=0.03825681471854502]:5.171385005234E-1,(101[&location="RJ",location.rate=0.03825681471854502]:8.880365425966E-1,((((((145[&location="RJ",location.rate=0.03825681471854502]:3.121233561442E-1,144[&location="RJ",location.rate=0.03825681471854502]:3.066439040893E-1)[&location="RJ",location.rate=0.03825681471854502]:1.717108103705E-1,141[&location="RJ",location.rate=0.03825681471854502]:4.810944404872E-1)[&location="RJ",location.rate=0.03825681471854502]:1.507792766906E-1,142[&location="RJ",location.rate=0.03825681471854502]:6.346134432054E-1)[&location="RJ",location.rate=0.03825681471854502]:7.607911518363E-1,(102[&location="RJ",location.rate=0.03825681471854502]:3.00887247471E-2,(((11[&location="RJ",location.rate=0.03825681471854502]:4.891077122824E-1,140[&location="RJ",location.rate=0.03825681471854502]:4.699296300907E-1)[&location="RJ",location.rate=0.03825681471854502]:1.411922027506E-1,(23[&location="RJ",location.rate=0.03825681471854502]:4.554122936702E-1,(20[&location="RJ",location.rate=0.03825681471854502]:2.779654137708E-1,25[&location="RJ",location.rate=0.03825681471854502]:2.971434959625E-1)[&location="RJ",location.rate=0.03825681471854502]:1.692277018173E-1)[&location="RJ",location.rate=0.03825681471854502]:2.59819128212E-1)[&location="RJ",location.rate=0.03825681471854502]:3.824866612299E-1,(1[&location="RJ",location.rate=0.03825681471854502]:7.13454337808E-2,(24[&location="RJ",location.rate=0.03825681471854502]:7.797771684708E-1,(21[&location="RJ",location.rate=0.03825681471854502]:6.810734338941E-1,28[&location="RJ",location.rate=0.03825681471854502]:7.057309681405E-1)[&location="RJ",location.rate=0.03825681471854502]:7.952565238492E-2)[&location="RJ",location.rate=0.03825681471854502]:7.239018311827E-2)[&location="RJ",location.rate=0.03825681471854502]:2.565096356327E-1)[&location="RJ",location.rate=0.03825681471854502]:8.305557314173E-2)[&location="RJ",location.rate=0.03825681471854502]:1.187405278289E-1)[&location="RJ",location.rate=0.03825681471854502]:1.477159811429E-3,((((((108[&location="RJ",location.rate=0.03825681471854502]:1.396609915541E-1,107[&location="RJ",location.rate=0.03825681471854502]:1.424007175815E-1)[&location="RJ",location.rate=0.03825681471854502]:1.861684034107E-1,(114[&location="RJ",location.rate=0.03825681471854502]:2.080169707663E-2,104[&location="RJ",location.rate=0.03825681471854502]:8.107566967941E-2)[&location="RJ",location.rate=0.03825681471854502]:2.474934513127E-1)[&location="RJ",location.rate=0.03825681471854502]:8.825198471393E-2,109[&location="RJ",location.rate=0.03825681471854502]:4.359991878978E-1)[&location="RJ",location.rate=0.03825681471854502]:2.103458680068E-1,((19[&location="RJ",location.rate=0.03825681471854502]:4.126183833107E-1,13[&location="RJ",location.rate=0.03825681471854502]:3.74262218927E-1)[&location="RJ",location.rate=0.03825681471854502]:2.047301398681E-1,115[&location="RJ",location.rate=0.03825681471854502]:4.968005779732E-1)[&location="RJ",location.rate=0.03825681471854502]:7.009242313689E-2)[&location="RJ",location.rate=0.03825681471854502]:1.420647681232E-1,(116[&location="RJ",location.rate=0.03825681471854502]:6.730607892661E-1,((148[&location="RJ",location.rate=0.03825681471854502]:1.617975525732E-1,143[&location="RJ",location.rate=0.03825681471854502]:1.590578265458E-1)[&location="RJ",location.rate=0.03825681471854502]:3.783858375046E-1,(106[&location="RJ",location.rate=0.03825681471854502]:4.145149237378E-1,(111[&location="RJ",location.rate=0.03825681471854502]:3.256536582916E-1,139[&location="RJ",location.rate=0.03825681471854502]:5.00996124045E-1)[&location="RJ",location.rate=0.03825681471854502]:1.052996216105E-1)[&location="RJ",location.rate=0.03825681471854502]:1.475862745592E-1)[&location="RJ",location.rate=0.03825681471854502]:1.712335635719E-1)[&location="RJ",location.rate=0.03825681471854502]:3.589697996724E-2)[&location="RJ",location.rate=0.03825681471854502]:2.758736662295E-1,((110[&location="RJ",location.rate=0.03825681471854502]:3.824291601258E-1,105[&location="RJ",location.rate=0.03825681471854502]:3.605113519067E-1)[&location="RJ",location.rate=0.03825681471854502]:3.8194943569E-1,((((17[&location="RJ",location.rate=0.03825681471854502]:3.815874003834E-1,14[&location="RJ",location.rate=0.03825681471854502]:3.432312359997E-1)[&location="RJ",location.rate=0.03825681471854502]:9.064126208334E-2,117[&location="RJ",location.rate=0.03825681471854502]:4.366122241106E-1)[&location="RJ",location.rate=0.03825681471854502]:1.213445865117E-1,((9[&location="RJ",location.rate=0.03825681471854502]:4.02249731329E-1,113[&location="RJ",location.rate=0.03825681471854502]:4.104689094111E-1)[&location="RJ",location.rate=0.03825681471854502]:1.386821420103E-1,(30[&location="RJ",location.rate=0.03825681471854502]:2.308841426218E-1,4[&location="RJ",location.rate=0.03825681471854502]:5.828140289577E-2)[&location="RJ",location.rate=0.03825681471854502]:4.333354019504E-1)[&location="RJ",location.rate=0.03825681471854502]:6.066033173361E-3)[&location="RJ",location.rate=0.03825681471854502]:1.537412904096E-1,112[&location="RJ",location.rate=0.03825681471854502]:7.089583750043E-1)[&location="RJ",location.rate=0.03825681471854502]:6.089967286625E-2)[&location="RJ",location.rate=0.03825681471854502]:2.971651684141E-1)[&location="RJ",location.rate=0.03825681471854502]:1.572557988423E-1)[&location="RJ",location.rate=0.03825681471854502]:1.463356238871E-1,((((10[&location="RJ",location.rate=0.03825681471854502]:4.389136586138E-1,15[&location="RJ",location.rate=0.03825681471854502]:4.772698229973E-1)[&location="RJ",location.rate=0.03825681471854502]:1.594658896019E-1,6[&location="RJ",location.rate=0.03825681471854502]:5.819411920513E-1)[&location="RJ",location.rate=0.03825681471854502]:1.016292256793E-1,(3[&location="RJ",location.rate=0.03825681471854502]:4.975146287708E-1,18[&location="RJ",location.rate=0.03825681471854502]:6.125831219214E-1)[&location="RJ",location.rate=0.03825681471854502]:1.340009944394E-1)[&location="RJ",location.rate=0.03825681471854502]:1.910795606248E-1,(((87[&location="Northeast",location.rate=0.03825681471854502]:1.988026638558E-1,(85[&location="Northeast",location.rate=0.03825681471854502]:4.517624766666E-2,86[&location="Northeast",location.rate=0.03825681471854502]:4.517624766666E-2)[&location="Northeast",location.rate=0.03825681471854502]:1.536264161892E-1)[&location="Northeast",location.rate=0.03825681471854502]:1.572920784283E-1,((92[&location="Northeast",location.rate=0.03825681471854502]:1.284858026184E-1,(91[&location="Northeast",location.rate=0.03825681471854502]:1.174279571675E-1,90[&location="Northeast",location.rate=0.03825681471854502]:1.174279571675E-1)[&location="Northeast",location.rate=0.03825681471854502]:1.105784545085E-2)[&location="Northeast",location.rate=0.03825681471854502]:1.118708119344E-1,((84[&location="Northeast",location.rate=0.03825681471854502]:5.771119583663E-3,93[&location="Northeast",location.rate=0.03825681471854502]:1.946974972068E-2)[&location="Northeast",location.rate=0.03825681471854502]:5.94741312834E-2,83[&location="Northeast",location.rate=0.03825681471854502]:6.524525086706E-2)[&location="Northeast",location.rate=0.03825681471854502]:1.614127335487E-1)[&location="Northeast",location.rate=0.03825681471854502]:1.294367578684E-1)[&location="Northeast",location.rate=0.03825681471854502]:1.282379976778E-1,(88[&location="Northeast",location.rate=0.03825681471854502]:6.815426576261E-2,89[&location="Northeast",location.rate=0.03825681471854502]:8.185289589963E-2)[&location="Northeast",location.rate=0.03825681471854502]:4.161784741993E-1)[&location="Northeast",location.rate=0.03825681471854502]:8.779884712702E-1)[&location="RJ",location.rate=0.03825681471854502]:4.713071264121E-1)[&location="RJ",location.rate=0.03825681471854502]:5.968739583771E-1)[&location="RJ",location.rate=0.03825681471854502]:6.022661169206E-1)[&location="RJ",location.rate=0.03825681471854502]:5.603941401664E-2)[&location="RJ",location.rate=0.03825681471854502]:2.274442293612E-2,(((((((100[&location="RJ",location.rate=0.03825681471854502]:2.608849594624E-1,94[&location="RJ",location.rate=0.03825681471854502]:2.608849594624E-1)[&location="RJ",location.rate=0.03825681471854502]:1.115453227033E-1,95[&location="RJ",location.rate=0.03825681471854502]:4.571297357178E-1)[&location="RJ",location.rate=0.03825681471854502]:1.024687464419E-1,98[&location="RJ",location.rate=0.03825681471854502]:5.48669520411E-1)[&location="RJ",location.rate=0.03825681471854502]:1.022004759735E-1,16[&location="RJ",location.rate=0.03825681471854502]:2.607947621955E0)[&location="RJ",location.rate=0.03825681471854502]:3.737181481918E-3,39[&location="RJ",location.rate=0.03825681471854502]:5.261918773201E-1)[&location="RJ",location.rate=0.03825681471854502]:1.173783575588E-2,((((((7[&location="RJ",location.rate=0.03825681471854502]:4.801864355679E-2,8[&location="RJ",location.rate=0.03825681471854502]:4.801864355679E-2)[&location="RJ",location.rate=0.03825681471854502]:3.80060953902E-1,26[&location="RJ",location.rate=0.03825681471854502]:5.349289125274E-1)[&location="RJ",location.rate=0.03825681471854502]:3.014717864473E-1,31[&location="RJ",location.rate=0.03825681471854502]:8.80236315413E-1)[&location="RJ",location.rate=0.03825681471854502]:4.088183018097E-2,(22[&location="RJ",location.rate=0.03825681471854502]:4.330888683478E-1,27[&location="RJ",location.rate=0.03825681471854502]:4.495272245121E-1)[&location="RJ",location.rate=0.03825681471854502]:4.332347566982E-1)[&location="RJ",location.rate=0.03825681471854502]:8.013154610482E-2,2[&location="RJ",location.rate=0.03825681471854502]:7.738524314247E-1)[&location="RJ",location.rate=0.03825681471854502]:1.616352669185E0,146[&location="RJ",location.rate=0.03825681471854502]:5.536978770151E-1)[&location="RJ",location.rate=0.03825681471854502]:1.044504152957E-1)[&location="RJ",location.rate=0.03825681471854502]:4.405550648779E-2,(99[&location="RJ",location.rate=0.03825681471854502]:5.222239421849E-1,96[&location="RJ",location.rate=0.03825681471854502]:4.86704816502E-1)[&location="RJ",location.rate=0.03825681471854502]:2.100345014224E-1)[&location="RJ",location.rate=0.03825681471854502]:1.393711791237E-2)[&location="RJ",location.rate=0.03825681471854502]:2.901251940773E-1)[&location="Northeast",location.rate=0.03825681471854502]:3.938830644013E-1,(((121[&location="Northeast",location.rate=0.03825681471854502]:2.195999761462E0,(36[&location="Northeast",location.rate=0.03825681471854502]:6.00272555117E-2,35[&location="Northeast",location.rate=0.03825681471854502]:1.345191304594E-2)[&location="Northeast",location.rate=0.03825681471854502]:5.652045115622E-2)[&location="Northeast",location.rate=0.03825681471854502]:4.421035263987E-2,127[&location="Centre-West",location.rate=0.03825681471854502]:2.681306004513E0)[&location="Northeast",location.rate=0.03825681471854502]:1.107144305682E-1,((45[&location="Northeast",location.rate=0.03825681471854502]:6.653677872021E-1,((((44[&location="Northeast",location.rate=0.03825681471854502]:4.67147032786E-1,51[&location="Northeast",location.rate=0.03825681471854502]:4.452891092887E-1)[&location="Northeast",location.rate=0.03825681471854502]:2.829297672251E-2,47[&location="Northeast",location.rate=0.03825681471854502]:5.009044903827E-1)[&location="Northeast",location.rate=0.03825681471854502]:4.979076862995E-2,(((42[&location="Northeast",location.rate=0.03825681471854502]:3.561081801531E-1,48[&location="Northeast",location.rate=0.03825681471854502]:3.943595462733E-1)[&location="Northeast",location.rate=0.03825681471854502]:3.335862663815E-2,41[&location="Northeast",location.rate=0.03825681471854502]:3.84002325917E-1)[&location="Northeast",location.rate=0.03825681471854502]:3.989762089726E-2,(43[&location="Northeast",location.rate=0.03825681471854502]:4.40916750078E-1,46[&location="Northeast",location.rate=0.03825681471854502]:4.40916750078E-1)[&location="Northeast",location.rate=0.03825681471854502]:3.762800547918E-2)[&location="Northeast",location.rate=0.03825681471854502]:7.215050345548E-2)[&location="Northeast",location.rate=0.03825681471854502]:3.857046790256E-2,(50[&location="Northeast",location.rate=0.03825681471854502]:3.390008440354E-1,49[&location="Northeast",location.rate=0.03825681471854502]:3.390008440354E-1)[&location="Northeast",location.rate=0.03825681471854502]:2.174779976341E-1)[&location="Northeast",location.rate=0.03825681471854502]:8.429878159824E-2)[&location="Northeast",location.rate=0.03825681471854502]:1.231265866294E-1,((128[&location="North",location.rate=0.03825681471854502]:1.20656513719E0,((65[&location="Centre-West",location.rate=0.03825681471854502]:2.45897151638E-1,(60[&location="Centre-West",location.rate=0.03825681471854502]:1.948959619352E-1,(62[&location="Centre-West",location.rate=0.03825681471854502]:3.384807537645E-1,64[&location="Centre-West",location.rate=0.03825681471854502]:2.973848633534E-1)[&location="Centre-West",location.rate=0.03825681471854502]:4.819603008843E-2)[&location="Centre-West",location.rate=0.03825681471854502]:5.10011897028E-2)[&location="Centre-West",location.rate=0.03825681471854502]:2.091808162455E-1,(61[&location="Centre-West",location.rate=0.03825681471854502]:1.023957361447E-1,63[&location="Centre-West",location.rate=0.03825681471854502]:6.129984573367E-2)[&location="Centre-West",location.rate=0.03825681471854502]:5.444630536565E-1)[&location="Centre-West",location.rate=0.03825681471854502]:6.994323747862E-1)[&location="North",location.rate=0.03825681471854502]:1.303132223975E-1,((((132[&location="North",location.rate=0.03825681471854502]:3.424299740439E-1,(130[&location="North",location.rate=0.03825681471854502]:3.007576544817E-1,129[&location="North",location.rate=0.03825681471854502]:3.007576544817E-1)[&location="North",location.rate=0.03825681471854502]:3.893259353481E-2)[&location="North",location.rate=0.03825681471854502]:3.439296598968E-2,131[&location="North",location.rate=0.03825681471854502]:3.768229400336E-1)[&location="North",location.rate=0.03825681471854502]:3.540434029988E-1,69[&location="North",location.rate=0.03825681471854502]:8.760718224845E-1)[&location="North",location.rate=0.03825681471854502]:7.474891224702E-3,118[&location="Northeast",location.rate=0.03825681471854502]:8.725878095996E-1)[&location="North",location.rate=0.03825681471854502]:6.040165773853E-1)[&location="North",location.rate=0.03825681471854502]:2.250122265352E-1)[&location="Northeast",location.rate=0.03825681471854502]:1.917736845751E-1)[&location="Northeast",location.rate=0.03825681471854502]:3.843619911E-1)[&location="Northeast",location.rate=0.03825681471854502]:1.31990551209E-1)[&location="Northeast",location.rate=0.03825681471854502]:6.933350307043E-2)[&location="Northeast",location.rate=0.03825681471854502]:6.025485942561E-2)[&location="Northeast",location.rate=0.03825681471854502]:1.268287615407E-2)[&location="Northeast",location.rate=0.03825681471854502]:9.432675677362E-3)[&location="Northeast"];
tree STATE_2064000 [&joint=-61.78788892750389,lnP=-61.78788892750389] = [&R] (33[&location="Northeast",location.rate=0.07274915382470554]:6.713043914572E-2,((((((68[&location="North",location.rate=0.07274915382470554]:4.648794543459E-1,(((((55[&location="Northeast",location.rate=0.07274915382470554]:1.795115818985E-1,56[&location="Northeast",location.rate=0.07274915382470554]:1.795115818985E-1)[&location="Northeast",location.rate=0.07274915382470554]:6.962700785326E-2,54[&location="Northeast",location.rate=0.07274915382470554]:2.190839449431E-1)[&location="Northeast",location.rate=0.07274915382470554]:2.860595427645E-3,(59[&location="Northeast",location.rate=0.07274915382470554]:2.417728997793E-1,37[&location="Northeast",location.rate=0.07274915382470554]:2.800242658995E-1)[&location="Northeast",location.rate=0.07274915382470554]:1.842300671166E-2)[&location="Northeast",location.rate=0.07274915382470554]:7.655888319469E-3,58[&location="Northeast",location.rate=0.07274915382470554]:2.869774778706E-1)[&location="Northeast",location.rate=0.07274915382470554]:7.004530100394E-3,57[&location="Northeast",location.rate=0.07274915382470554]:2.77588565348E-1)[&location="Northeast",location.rate=0.07274915382470554]:2.39203457304E-1)[&location="Northeast",location.rate=0.07274915382470554]:3.857839288661E-1,(125[&location="Northeast",location.rate=0.07274915382470554]:9.130291940385E-1,(53[&location="Northeast",location.rate=0.07274915382470554]:6.964404631117E-1,((134[&location="Northeast",location.rate=0.07274915382470554]:6.582148106437E-1,(133[&location="Northeast",location.rate=0.07274915382470554]:5.590891997805E-1,137[&location="Northeast",location.rate=0.07274915382470554]:6.001850901915E-1)[&location="Northeast",location.rate=0.07274915382470554]:1.292625971644E-1)[&location="Northeast",location.rate=0.07274915382470554]:7.31264379754E-1,((52[&location="Northeast",location.rate=0.07274915382470554]:5.811562355798E-1,(((12[&location="RJ",location.rate=0.07274915382470554]:1.993851734496E-1,5[&location="RJ",location.rate=0.07274915382470554]:1.610290090662E-1)[&location="RJ",location.rate=0.07274915382470554]:1.875005855464E-1,29[&location="RJ",location.rate=0.07274915382470554]:4.937350740645E-1)[&location="RJ",location.rate=0.07274915382470554]:4.702839656774E-1,103[&location="RJ",location.rate=0.07274915382470554]:7.311423274132E-1)[&location="RJ",location.rate=0.07274915382470554]:1.514307642728E0)[&location="Northeast",location.rate=0.07274915382470554]:5.820566095674E-2,((75[&location="North",location.rate=0.07274915382470554]:4.369095417819E-1,((74[&location="North",location.rate=0.07274915382470554]:3.933015213668E-1,76[&location="North",location.rate=0.07274915382470554]:3.933015213668E-1)[&location="North",location.rate=0.07274915382470554]:1.986945853325E-2,70[&location="North",location.rate=0.07274915382470554]:3.748148155165E-1)[&location="North",location.rate=0.07274915382470554]:2.373856188188E-2)[&location="North",location.rate=0.07274915382470554]:2.834918545413E-1,((((78[&location="North",location.rate=0.07274915382470554]:2.763192702783E-2,72[&location="North",location.rate=0.07274915382470554]:5.714118808517E-3)[&location="North",location.rate=0.07274915382470554]:2.651916697849E-1,79[&location="North",location.rate=0.07274915382470554]:2.928235968128E-1)[&location="North",location.rate=0.07274915382470554]:1.353185120279E-2,82[&location="North",location.rate=0.07274915382470554]:3.145746260976E-1)[&location="North",location.rate=0.07274915382470554]:4.370806996629E-2,(((80[&location="North",location.rate=0.07274915382470554]:2.424969438502E-3,81[&location="North",location.rate=0.07274915382470554]:2.424969438502E-3)[&location="North",location.rate=0.07274915382470554]:2.812653734677E-1,73[&location="North",location.rate=0.07274915382470554]:3.330054113993E-1)[&location="North",location.rate=0.07274915382470554]:5.812096026105E-2,(77[&location="North",location.rate=0.07274915382470554]:3.568446698558E-1,71[&location="North",location.rate=0.07274915382470554]:2.938309712256E-1)[&location="North",location.rate=0.07274915382470554]:2.880224974985E-2)[&location="North",location.rate=0.07274915382470554]:3.303673233779E-5)[&location="North",location.rate=0.07274915382470554]:3.292419879305E-1)[&location="North",location.rate=0.07274915382470554]:6.572268375141E-1)[&location="Northeast",location.rate=0.07274915382470554]:6.371504505484E-3)[&location="Northeast",location.rate=0.07274915382470554]:5.890378338106E-2)[&location="Northeast",location.rate=0.07274915382470554]:4.26971244588E-1)[&location="Northeast",location.rate=0.07274915382470554]:1.043008558403E-1)[&location="Northeast",location.rate=0.07274915382470554]:4.555902970588E-1,(((((((138[&location="Northeast",location.rate=0.07274915382470554]:2.529813550428E-1,136[&location="Northeast",location.rate=0.07274915382470554]:1.214745057276E-1)[&location="Northeast",location.rate=0.07274915382470554]:3.489733799438E-1,135[&location="Northeast",location.rate=0.07274915382470554]:4.019547349866E-1)[&location="Northeast",location.rate=0.07274915382470554]:1.911076882642E-1,120[&location="Northeast",location.rate=0.07274915382470554]:8.451172177712E-1)[&location="Northeast",location.rate=0.07274915382470554]:1.076095061083E-1,119[&location="Northeast",location.rate=0.07274915382470554]:1.048617134838E0)[&location="Northeast",location.rate=0.07274915382470554]:1.17086862599E0,66[&location="North",location.rate=0.07274915382470554]:1.866090484996E-1)[&location="Northeast",location.rate=0.07274915382470554]:3.42652087658E-3,(67[&location="North",location.rate=0.07274915382470554]:9.987090790616E-2,((123[&location="Northeast",location.rate=0.07274915382470554]:3.044823559407E-1,124[&location="Northeast",location.rate=0.07274915382470554]:3.017501155035E-1)[&location="Northeast",location.rate=0.07274915382470554]:3.244912185403E-2,122[&location="Northeast",location.rate=0.07274915382470554]:3.369314777947E-1)[&location="Northeast",location.rate=0.07274915382470554]:2.642119804521E-1)[&location="Northeast",location.rate=0.07274915382470554]:9.016466147001E-2)[&location="Northeast",location.rate=0.07274915382470554]:8.139662072365E-3,126[&location="Northeast",location.rate=0.07274915382470554]:1.445349421134E0)[&location="Northeast",location.rate=0.07274915382470554]:5.603578110501E-1)[&location="Northeast",location.rate=0.07274915382470554]:1.281240159621E-1,32[&location="Northeast",location.rate=0.07274915382470554]:1.725551611547E-3)[&location="Northeast",location.rate=0.07274915382470554]:7.89241045957E-3,(((127[&location="Centre-West",location.rate=0.07274915382470554]:2.768803560106E0,(121[&location="Northeast",location.rate=0.07274915382470554]:2.107199168274E0,36[&location="Northeast",location.rate=0.07274915382470554]:2.774711347954E-2)[&location="Northeast",location.rate=0.07274915382470554]:2.205085014209E-1)[&location="Northeast",location.rate=0.07274915382470554]:8.217549129558E-3,(((((49[&location="Northeast",location.rate=0.07274915382470554]:5.340307198612E-1,50[&location="Northeast",location.rate=0.07274915382470554]:5.340307198612E-1)[&location="Northeast",location.rate=0.07274915382470554]:4.652286163518E-2,(((47[&location="Northeast",location.rate=0.07274915382470554]:5.046384970978E-1,44[&location="Northeast",location.rate=0.07274915382470554]:4.991740162235E-1)[&location="Northeast",location.rate=0.07274915382470554]:7.565971881943E-2,((46[&location="Northeast",location.rate=0.07274915382470554]:4.575121682021E-1,43[&location="Northeast",location.rate=0.07274915382470554]:4.575121682021E-1)[&location="Northeast",location.rate=0.07274915382470554]:3.607457971928E-2,((42[&location="Northeast",location.rate=0.07274915382470554]:7.244861789964E-2,41[&location="Northeast",location.rate=0.07274915382470554]:6.698413702539E-2)[&location="Northeast",location.rate=0.07274915382470554]:3.259724847695E-1,48[&location="Northeast",location.rate=0.07274915382470554]:4.366724687894E-1)[&location="Northeast",location.rate=0.07274915382470554]:4.598531738352E-2)[&location="Northeast",location.rate=0.07274915382470554]:8.671146799581E-2)[&location="Northeast",location.rate=0.07274915382470554]:1.346123215312E-2,51[&location="Northeast",location.rate=0.07274915382470554]:5.664370436988E-1)[&location="Northeast",location.rate=0.07274915382470554]:1.958101867184E-2)[&location="Northeast",location.rate=0.07274915382470554]:9.735534957331E-2,45[&location="Northeast",location.rate=0.07274915382470554]:7.024990950041E-1)[&location="Northeast",location.rate=0.07274915382470554]:2.270392616509E-1,(128[&location="North",location.rate=0.07274915382470554]:1.661305902557E0,(((62[&location="Centre-West",location.rate=0.07274915382470554]:3.445333283282E-1,(64[&location="Centre-West",location.rate=0.07274915382470554]:2.982851509702E-1,(65[&location="Centre-West",location.rate=0.07274915382470554]:1.412727949838E-1,60[&location="Centre-West",location.rate=0.07274915382470554]:1.412727949838E-1)[&location="Centre-West",location.rate=0.07274915382470554]:6.327424479669E-3)[&location="Centre-West",location.rate=0.07274915382470554]:5.15228694699E-3)[&location="Centre-West",location.rate=0.07274915382470554]:9.721038731031E-2,(63[&location="Centre-West",location.rate=0.07274915382470554]:3.537555748653E-3,61[&location="Centre-West",location.rate=0.07274915382470554]:4.46334461597E-2)[&location="Centre-West",location.rate=0.07274915382470554]:3.971102694788E-1)[&location="Centre-West",location.rate=0.07274915382470554]:9.46643703949E-1,((69[&location="North",location.rate=0.07274915382470554]:6.726868347242E-1,((132[&location="North",location.rate=0.07274915382470554]:1.479295328066E-1,129[&location="North",location.rate=0.07274915382470554]:1.451898067793E-1)[&location="North",location.rate=0.07274915382470554]:1.73023957658E-1,(131[&location="North",location.rate=0.07274915382470554]:3.038917088007E-1,130[&location="North",location.rate=0.07274915382470554]:3.011519827733E-1)[&location="North",location.rate=0.07274915382470554]:1.706178166402E-2)[&location="North",location.rate=0.07274915382470554]:2.065278648073E-1)[&location="North",location.rate=0.07274915382470554]:2.398143877707E-2,118[&location="Northeast",location.rate=0.07274915382470554]:6.857093693916E-1)[&location="North",location.rate=0.07274915382470554]:7.026780501958E-1)[&location="Northeast",location.rate=0.07274915382470554]:4.126445103668E-1)[&location="Northeast",location.rate=0.07274915382470554]:4.162866638931E-2)[&location="Northeast",location.rate=0.07274915382470554]:2.860745499647E-2,35[&location="Northeast",location.rate=0.07274915382470554]:2.027749006551E-1)[&location="Northeast",location.rate=0.07274915382470554]:7.122920909104E-3)[&location="Northeast",location.rate=0.07274915382470554]:5.905708167377E-1,(38[&location="Northeast",location.rate=0.07274915382470554]:8.86192999207E-1,((((97[&location="RJ",location.rate=0.07274915382470554]:2.537936726628E-1,(((((((145[&location="RJ",location.rate=0.07274915382470554]:4.668159457858E-1,(144[&location="RJ",location.rate=0.07274915382470554]:3.131937643803E-1,141[&location="RJ",location.rate=0.07274915382470554]:3.159334904076E-1)[&location="RJ",location.rate=0.07274915382470554]:1.481427293506E-1)[&location="RJ",location.rate=0.07274915382470554]:2.549747224069E-1,142[&location="RJ",location.rate=0.07274915382470554]:7.217906681927E-1)[&location="RJ",location.rate=0.07274915382470554]:8.521914569103E-1,((((117[&location="RJ",location.rate=0.07274915382470554]:3.40490084772E-1,112[&location="RJ",location.rate=0.07274915382470554]:3.377503587444E-1)[&location="RJ",location.rate=0.07274915382470554]:2.470616883072E-1,((14[&location="RJ",location.rate=0.07274915382470554]:3.576168875597E-1,(30[&location="RJ",location.rate=0.07274915382470554]:3.511979429041E-1,4[&location="RJ",location.rate=0.07274915382470554]:1.78595203178E-1)[&location="RJ",location.rate=0.07274915382470554]:1.214874378064E-1)[&location="RJ",location.rate=0.07274915382470554]:1.776724083049E-1,9[&location="RJ",location.rate=0.07274915382470554]:5.270701177824E-1)[&location="RJ",location.rate=0.07274915382470554]:4.952275118717E-2)[&location="RJ",location.rate=0.07274915382470554]:1.51576714918E-1,(113[&location="RJ",location.rate=0.07274915382470554]:6.276831318538E-1,(105[&location="RJ",location.rate=0.07274915382470554]:4.194482202656E-1,110[&location="RJ",location.rate=0.07274915382470554]:4.413660284847E-1)[&location="RJ",location.rate=0.07274915382470554]:1.808376513144E-1)[&location="RJ",location.rate=0.07274915382470554]:1.087056301158E-1)[&location="RJ",location.rate=0.07274915382470554]:2.704489897772E-1,(((115[&location="RJ",location.rate=0.07274915382470554]:6.279738255437E-1,((114[&location="RJ",location.rate=0.07274915382470554]:2.682692659274E-1,109[&location="RJ",location.rate=0.07274915382470554]:3.477213207219E-1)[&location="RJ",location.rate=0.07274915382470554]:2.749373455799E-1,(108[&location="RJ",location.rate=0.07274915382470554]:2.130627698316E-1,107[&location="RJ",location.rate=0.07274915382470554]:2.158024958589E-1)[&location="RJ",location.rate=0.07274915382470554]:3.876780882512E-1)[&location="RJ",location.rate=0.07274915382470554]:8.476721403636E-2)[&location="RJ",location.rate=0.07274915382470554]:6.483284855567E-2,(13[&location="RJ",location.rate=0.07274915382470554]:3.83454699597E-1,19[&location="RJ",location.rate=0.07274915382470554]:4.218108639807E-1)[&location="RJ",location.rate=0.07274915382470554]:3.915437553242E-1)[&location="RJ",location.rate=0.07274915382470554]:6.196419463248E-2,((148[&location="RJ",location.rate=0.07274915382470554]:3.085913868555E-1,143[&location="RJ",location.rate=0.07274915382470554]:3.058516608281E-1)[&location="RJ",location.rate=0.07274915382470554]:4.192391262078E-1,(116[&location="RJ",location.rate=0.07274915382470554]:6.822313434601E-1,((139[&location="RJ",location.rate=0.07274915382470554]:5.040468417142E-1,111[&location="RJ",location.rate=0.07274915382470554]:3.287043759608E-1)[&location="RJ",location.rate=0.07274915382470554]:2.354100377881E-1,(106[&location="RJ",location.rate=0.07274915382470554]:1.950892478866E-1,104[&location="RJ",location.rate=0.07274915382470554]:1.950892478866E-1)[&location="RJ",location.rate=0.07274915382470554]:3.525868096979E-1)[&location="RJ",location.rate=0.07274915382470554]:1.948292584784E-1)[&location="RJ",location.rate=0.07274915382470554]:7.243005219479E-3)[&location="RJ",location.rate=0.07274915382470554]:6.529652005229E-2)[&location="RJ",location.rate=0.07274915382470554]:1.698751021932E-1)[&location="RJ",location.rate=0.07274915382470554]:3.945416336298E-1)[&location="RJ",location.rate=0.07274915382470554]:2.113083394766E-3,(102[&location="RJ",location.rate=0.07274915382470554]:3.838171100217E-3,((((20[&location="RJ",location.rate=0.07274915382470554]:3.063189242251E-1,25[&location="RJ",location.rate=0.07274915382470554]:3.254970064168E-1)[&location="RJ",location.rate=0.07274915382470554]:3.356901162688E-1,23[&location="RJ",location.rate=0.07274915382470554]:6.502282185759E-1)[&location="RJ",location.rate=0.07274915382470554]:2.22481354054E-1,(140[&location="RJ",location.rate=0.07274915382470554]:6.832872175885E-1,11[&location="RJ",location.rate=0.07274915382470554]:7.024652997803E-1)[&location="RJ",location.rate=0.07274915382470554]:8.531276600042E-2)[&location="RJ",location.rate=0.07274915382470554]:2.010230967773E-1,(24[&location="RJ",location.rate=0.07274915382470554]:9.009429889928E-1,(1[&location="RJ",location.rate=0.07274915382470554]:2.390585450122E-2,(28[&location="RJ",location.rate=0.07274915382470554]:5.563861798919E-1,(21[&location="RJ",location.rate=0.07274915382470554]:4.855443185737E-1,17[&location="RJ",location.rate=0.07274915382470554]:4.554073322723E-1)[&location="RJ",location.rate=0.07274915382470554]:4.618432707179E-2)[&location="RJ",location.rate=0.07274915382470554]:2.538210444722E-1)[&location="RJ",location.rate=0.07274915382470554]:9.621521668332E-2)[&location="RJ",location.rate=0.07274915382470554]:1.837485845241E-1)[&location="RJ",location.rate=0.07274915382470554]:8.079043319969E-2)[&location="RJ",location.rate=0.07274915382470554]:3.256816949317E-1)[&location="RJ",location.rate=0.07274915382470554]:1.846694106346E-2,((((((90[&location="Northeast",location.rate=0.07274915382470554]:1.912914969807E-2,91[&location="Northeast",location.rate=0.07274915382470554]:1.912914969807E-2)[&location="Northeast",location.rate=0.07274915382470554]:9.619983981654E-2,92[&location="Northeast",location.rate=0.07274915382470554]:1.153289895146E-1)[&location="Northeast",location.rate=0.07274915382470554]:6.935694662276E-2,((((86[&location="Northeast",location.rate=0.07274915382470554]:3.255262516622E-2,84[&location="Northeast",location.rate=0.07274915382470554]:3.255262516622E-2)[&location="Northeast",location.rate=0.07274915382470554]:9.054057553123E-3,83[&location="Northeast",location.rate=0.07274915382470554]:4.160668271935E-2)[&location="Northeast",location.rate=0.07274915382470554]:1.116960369265E-1,93[&location="Northeast",location.rate=0.07274915382470554]:1.670013497828E-1)[&location="Northeast",location.rate=0.07274915382470554]:1.159569218971E-2,85[&location="Northeast",location.rate=0.07274915382470554]:1.648984118355E-1)[&location="Northeast",location.rate=0.07274915382470554]:6.088894164818E-3)[&location="Northeast",location.rate=0.07274915382470554]:7.326343017667E-2,((88[&location="Northeast",location.rate=0.07274915382470554]:6.769257588254E-2,89[&location="Northeast",location.rate=0.07274915382470554]:8.139120601955E-2)[&location="Northeast",location.rate=0.07274915382470554]:1.384282119117E-1,87[&location="Northeast",location.rate=0.07274915382470554]:2.061207877943E-1)[&location="Northeast",location.rate=0.07274915382470554]:3.812994838275E-2)[&location="Northeast",location.rate=0.07274915382470554]:9.402053502477E-1,((6[&location="RJ",location.rate=0.07274915382470554]:3.690168457005E-1,18[&location="RJ",location.rate=0.07274915382470554]:4.320305443306E-1)[&location="RJ",location.rate=0.07274915382470554]:1.378267519136E-1,(10[&location="RJ",location.rate=0.07274915382470554]:2.310976857639E-1,15[&location="RJ",location.rate=0.07274915382470554]:2.694538501474E-1)[&location="RJ",location.rate=0.07274915382470554]:2.921842680145E-1)[&location="RJ",location.rate=0.07274915382470554]:1.899412559341E-1)[&location="RJ",location.rate=0.07274915382470554]:4.278142136015E-2,3[&location="RJ",location.rate=0.07274915382470554]:6.875114803878E-1)[&location="RJ",location.rate=0.07274915382470554]:6.577356006802E-1)[&location="RJ",location.rate=0.07274915382470554]:2.201610583806E-1,101[&location="RJ",location.rate=0.07274915382470554]:5.62668413421E-1)[&location="RJ",location.rate=0.07274915382470554]:6.89975741489E-1,16[&location="RJ",location.rate=0.07274915382470554]:2.364972922033E0)[&location="RJ",location.rate=0.07274915382470554]:4.53519281128E-2)[&location="RJ",location.rate=0.07274915382470554]:3.341562147047E-2,39[&location="RJ",location.rate=0.07274915382470554]:3.582475454995E-1)[&location="RJ",location.rate=0.07274915382470554]:1.110015307423E-1,((((2[&location="RJ",location.rate=0.07274915382470554]:1.001836759105E0,(31[&location="RJ",location.rate=0.07274915382470554]:8.930187556024E-1,((26[&location="RJ",location.rate=0.07274915382470554]:5.581683997084E-1,(7[&location="RJ",location.rate=0.07274915382470554]:1.517748113057E-1,8[&location="RJ",location.rate=0.07274915382470554]:1.517748113057E-1)[&location="RJ",location.rate=0.07274915382470554]:2.995442733342E-1)[&location="RJ",location.rate=0.07274915382470554]:2.809526819413E-1,(22[&location="RJ",location.rate=0.07274915382470554]:6.03953375903E-1,27[&location="RJ",location.rate=0.07274915382470554]:6.203917320674E-1)[&location="RJ",location.rate=0.07274915382470554]:2.242088016371E-1)[&location="RJ",location.rate=0.07274915382470554]:1.006205751422E-2)[&location="RJ",location.rate=0.07274915382470554]:3.362152637765E-1)[&location="RJ",location.rate=0.07274915382470554]:1.336607788005E0,147[&location="RJ",location.rate=0.07274915382470554]:4.39095793461E-1)[&location="RJ",location.rate=0.07274915382470554]:2.713222100643E-2,146[&location="RJ",location.rate=0.07274915382470554]:5.29069544522E-1)[&location="RJ",location.rate=0.07274915382470554]:2.500149234954E-2,40[&location="RJ",location.rate=0.07274915382470554]:4.338524576366E-1)[&location="RJ",location.rate=0.07274915382470554]:3.539661860517E-2)[&location="RJ",location.rate=0.07274915382470554]:1.750811120686E-1,((96[&location="RJ",location.rate=0.07274915382470554]:5.119886772352E-1,99[&location="RJ",location.rate=0.07274915382470554]:5.47507802918E-1)[&location="RJ",location.rate=0.07274915382470554]:9.479213142809E-2,((95[&location="RJ",location.rate=0.07274915382470554]:5.139664504708E-1,(100[&location="RJ",location.rate=0.07274915382470554]:3.214130591481E-1,94[&location="RJ",location.rate=0.07274915382470554]:3.214130591481E-1)[&location="RJ",location.rate=0.07274915382470554]:1.078539377706E-1)[&location="RJ",location.rate=0.07274915382470554]:5.38243372008E-2,98[&location="RJ",location.rate=0.07274915382470554]:5.568618259229E-1)[&location="RJ",location.rate=0.07274915382470554]:6.358018492597E-2)[&location="RJ",location.rate=0.07274915382470554]:1.523034780079E-1)[&location="RJ",location.rate=0.07274915382470554]:3.101688218256E-1)[&location="Northeast",location.rate=0.07274915382470554]:5.166410856105E-1)[&location="Northeast",location.rate=0.07274915382470554]:9.408083061833E-2)[&location="Northeast",location.rate=0.07274915382470554]:7.563678727171E-3,34[&location="Northeast",location.rate=0.07274915382470554]:3.909944901737E-2)[&location="Northeast",location.rate=0.07274915382470554]:4.446934629272E-2)[&location="Northeast"];
tree STATE_2066000 [&joint=-62.03984105998179,lnP=-62.03984105998179] = [&R] ((32[&location="Northeast",location.rate=0.09954391623170782]:5.829071255266E-2,((((((39[&location="RJ",location.rate=0.09954391623170782]:7.040929765046E-1,((((((142[&location="RJ",location.rate=0.09954391623170782]:6.28163720403E-1,(144[&location="RJ",location.rate=0.09954391623170782]:2.535384234304E-1,(145[&location="RJ",location.rate=0.09954391623170782]:5.415962806519E-2,141[&location="RJ",location.rate=0.09954391623170782]:5.14199020376E-2)[&location="RJ",location.rate=0.09954391623170782]:2.048582474202E-1)[&location="RJ",location.rate=0.09954391623170782]:3.691458449176E-1)[&location="RJ",location.rate=0.09954391623170782]:8.813501645738E-1,(((((148[&location="RJ",location.rate=0.09954391623170782]:3.286793910454E-1,143[&location="RJ",location.rate=0.09954391623170782]:3.259396650181E-1)[&location="RJ",location.rate=0.09954391623170782]:3.500995414686E-1,(139[&location="RJ",location.rate=0.09954391623170782]:2.771969258948E-1,(106[&location="RJ",location.rate=0.09954391623170782]:4.556146524311E-2,111[&location="RJ",location.rate=0.09954391623170782]:6.199982140749E-2)[&location="RJ",location.rate=0.09954391623170782]:3.985463873398E-2)[&location="RJ",location.rate=0.09954391623170782]:6.152806367561E-1)[&location="RJ",location.rate=0.09954391623170782]:9.503939946881E-2,116[&location="RJ",location.rate=0.09954391623170782]:7.354621675992E-1)[&location="RJ",location.rate=0.09954391623170782]:1.387942723099E-1,(((19[&location="RJ",location.rate=0.09954391623170782]:5.107918871654E-1,13[&location="RJ",location.rate=0.09954391623170782]:4.724357227817E-1)[&location="RJ",location.rate=0.09954391623170782]:1.78956071707E-1,(((107[&location="RJ",location.rate=0.09954391623170782]:1.296695931625E-1,108[&location="RJ",location.rate=0.09954391623170782]:1.269298671351E-1)[&location="RJ",location.rate=0.09954391623170782]:3.70212255982E-1,(104[&location="RJ",location.rate=0.09954391623170782]:1.813342936218E-1,114[&location="RJ",location.rate=0.09954391623170782]:1.21060321019E-1)[&location="RJ",location.rate=0.09954391623170782]:3.185475555227E-1)[&location="RJ",location.rate=0.09954391623170782]:9.389744078822E-2,109[&location="RJ",location.rate=0.09954391623170782]:6.129573721244E-1)[&location="RJ",location.rate=0.09954391623170782]:3.569469633684E-2)[&location="RJ",location.rate=0.09954391623170782]:8.905641777334E-2,115[&location="RJ",location.rate=0.09954391623170782]:6.582564314401E-1)[&location="RJ",location.rate=0.09954391623170782]:2.16000008469E-1)[&location="RJ",location.rate=0.09954391623170782]:2.236075246477E-1,(((113[&location="RJ",location.rate=0.09954391623170782]:7.246073304146E-1,105[&location="RJ",location.rate=0.09954391623170782]:6.972100701408E-1)[&location="RJ",location.rate=0.09954391623170782]:1.653274177611E-1,110[&location="RJ",location.rate=0.09954391623170782]:8.84455296121E-1)[&location="RJ",location.rate=0.09954391623170782]:1.852647544527E-1,((14[&location="RJ",location.rate=0.09954391623170782]:4.668165015611E-1,17[&location="RJ",location.rate=0.09954391623170782]:5.051726659448E-1)[&location="RJ",location.rate=0.09954391623170782]:4.463027109332E-1,((117[&location="RJ",location.rate=0.09954391623170782]:7.413510513046E-1,(112[&location="RJ",location.rate=0.09954391623170782]:7.128234884825E-1,(30[&location="RJ",location.rate=0.09954391623170782]:3.928218051194E-1,4[&location="RJ",location.rate=0.09954391623170782]:2.202190653934E-1)[&location="RJ",location.rate=0.09954391623170782]:4.350701765139E-1)[&location="RJ",location.rate=0.09954391623170782]:2.578783679453E-2)[&location="RJ",location.rate=0.09954391623170782]:2.979504935288E-2,9[&location="RJ",location.rate=0.09954391623170782]:7.601871965478E-1)[&location="RJ",location.rate=0.09954391623170782]:1.447128378645E-1)[&location="RJ",location.rate=0.09954391623170782]:1.620802901341E-1)[&location="RJ",location.rate=0.09954391623170782]:1.048562427503E-1)[&location="RJ",location.rate=0.09954391623170782]:1.568553998719E-1)[&location="RJ",location.rate=0.09954391623170782]:2.428417063849E-3,(((1[&location="RJ",location.rate=0.09954391623170782]:1.071439489005E-1,(21[&location="RJ",location.rate=0.09954391623170782]:7.149672406511E-1,28[&location="RJ",location.rate=0.09954391623170782]:7.396247748976E-1)[&location="RJ",location.rate=0.09954391623170782]:1.538205438658E-1)[&location="RJ",location.rate=0.09954391623170782]:3.644548545076E-2,24[&location="RJ",location.rate=0.09954391623170782]:9.244113521595E-1)[&location="RJ",location.rate=0.09954391623170782]:4.672589130948E-1,(((11[&location="RJ",location.rate=0.09954391623170782]:7.592721077928E-1,140[&location="RJ",location.rate=0.09954391623170782]:7.40094025601E-1)[&location="RJ",location.rate=0.09954391623170782]:8.371611649953E-2,(23[&location="RJ",location.rate=0.09954391623170782]:5.246208249234E-1,(20[&location="RJ",location.rate=0.09954391623170782]:3.612835143707E-1,25[&location="RJ",location.rate=0.09954391623170782]:3.804615965624E-1)[&location="RJ",location.rate=0.09954391623170782]:1.551181324706E-1)[&location="RJ",location.rate=0.09954391623170782]:4.032989062181E-1)[&location="RJ",location.rate=0.09954391623170782]:2.604875664283E-1,102[&location="RJ",location.rate=0.09954391623170782]:3.772236606314E-2)[&location="RJ",location.rate=0.09954391623170782]:1.923040635748E-1)[&location="RJ",location.rate=0.09954391623170782]:3.534052993695E-2)[&location="RJ",location.rate=0.09954391623170782]:1.006334227182E-1,((((10[&location="RJ",location.rate=0.09954391623170782]:4.50842731585E-1,15[&location="RJ",location.rate=0.09954391623170782]:4.891988959685E-1)[&location="RJ",location.rate=0.09954391623170782]:2.36063882308E-1,18[&location="RJ",location.rate=0.09954391623170782]:7.334819563588E-1)[&location="RJ",location.rate=0.09954391623170782]:2.847270786656E-2,6[&location="RJ",location.rate=0.09954391623170782]:6.989409655952E-1)[&location="RJ",location.rate=0.09954391623170782]:2.763525827509E-1,(((88[&location="Northeast",location.rate=0.09954391623170782]:1.370664574824E-1,89[&location="Northeast",location.rate=0.09954391623170782]:1.507650876194E-1)[&location="Northeast",location.rate=0.09954391623170782]:3.945814743833E-1,((87[&location="Northeast",location.rate=0.09954391623170782]:2.038912615702E-1,((90[&location="Northeast",location.rate=0.09954391623170782]:2.204460178998E-2,91[&location="Northeast",location.rate=0.09954391623170782]:2.204460178998E-2)[&location="Northeast",location.rate=0.09954391623170782]:5.205812794329E-3,92[&location="Northeast",location.rate=0.09954391623170782]:2.725041458431E-2)[&location="Northeast",location.rate=0.09954391623170782]:1.903394771229E-1)[&location="Northeast",location.rate=0.09954391623170782]:4.634766642634E-3,(86[&location="Northeast",location.rate=0.09954391623170782]:1.670957009444E-1,(83[&location="Northeast",location.rate=0.09954391623170782]:1.568846143781E-1,(84[&location="Northeast",location.rate=0.09954391623170782]:1.514801538009E-1,(85[&location="Northeast",location.rate=0.09954391623170782]:3.0607584547E-3,93[&location="Northeast",location.rate=0.09954391623170782]:1.675938859171E-2)[&location="Northeast",location.rate=0.09954391623170782]:1.484193953462E-1)[&location="Northeast",location.rate=0.09954391623170782]:5.404460577257E-3)[&location="Northeast",location.rate=0.09954391623170782]:1.021108656622E-2)[&location="Northeast",location.rate=0.09954391623170782]:4.143032726845E-2)[&location="Northeast",location.rate=0.09954391623170782]:3.231219036528E-1)[&location="Northeast",location.rate=0.09954391623170782]:6.949046302738E-1,3[&location="RJ",location.rate=0.09954391623170782]:6.868265347423E-1)[&location="RJ",location.rate=0.09954391623170782]:2.364122190834E-1)[&location="RJ",location.rate=0.09954391623170782]:4.4002190244E-1)[&location="RJ",location.rate=0.09954391623170782]:3.342920058218E-1,101[&location="RJ",location.rate=0.09954391623170782]:6.948129360599E-1)[&location="RJ",location.rate=0.09954391623170782]:9.768408247289E-1,(98[&location="RJ",location.rate=0.09954391623170782]:6.172353823575E-1,(97[&location="RJ",location.rate=0.09954391623170782]:3.126454616078E-1,(16[&location="RJ",location.rate=0.09954391623170782]:2.347446736555E0,(2[&location="RJ",location.rate=0.09954391623170782]:8.194673471401E-1,((31[&location="RJ",location.rate=0.09954391623170782]:8.394229628096E-1,((7[&location="RJ",location.rate=0.09954391623170782]:3.549804367923E-1,8[&location="RJ",location.rate=0.09954391623170782]:3.549804367923E-1)[&location="RJ",location.rate=0.09954391623170782]:2.536826078118E-1,26[&location="RJ",location.rate=0.09954391623170782]:7.155123596726E-1)[&location="RJ",location.rate=0.09954391623170782]:8.007498669853E-2)[&location="RJ",location.rate=0.09954391623170782]:2.962172206525E-2,(22[&location="RJ",location.rate=0.09954391623170782]:5.183557455746E-1,27[&location="RJ",location.rate=0.09954391623170782]:5.34794101739E-1)[&location="RJ",location.rate=0.09954391623170782]:2.958944187521E-1)[&location="RJ",location.rate=0.09954391623170782]:1.778199225394E-1)[&location="RJ",location.rate=0.09954391623170782]:1.399212266127E0)[&location="RJ",location.rate=0.09954391623170782]:1.217299025364E-1)[&location="RJ",location.rate=0.09954391623170782]:1.051363688373E-1)[&location="RJ",location.rate=0.09954391623170782]:2.096695199838E-1)[&location="RJ",location.rate=0.09954391623170782]:5.603374709516E-3)[&location="RJ",location.rate=0.09954391623170782]:4.914463535601E-4,((147[&location="RJ",location.rate=0.09954391623170782]:5.460797862002E-1,146[&location="RJ",location.rate=0.09954391623170782]:6.089213162548E-1)[&location="RJ",location.rate=0.09954391623170782]:1.400942439062E-1,((95[&location="RJ",location.rate=0.09954391623170782]:5.699012798028E-1,(94[&location="RJ",location.rate=0.09954391623170782]:2.569000390471E-1,100[&location="RJ",location.rate=0.09954391623170782]:2.569000390471E-1)[&location="RJ",location.rate=0.09954391623170782]:2.283017872037E-1)[&location="RJ",location.rate=0.09954391623170782]:1.21456271027E-1,(99[&location="RJ",location.rate=0.09954391623170782]:4.852198294889E-1,96[&location="RJ",location.rate=0.09954391623170782]:4.49700703806E-1)[&location="RJ",location.rate=0.09954391623170782]:2.170666830894E-1)[&location="RJ",location.rate=0.09954391623170782]:7.678369239133E-2)[&location="RJ",location.rate=0.09954391623170782]:7.578744193209E-2)[&location="RJ",location.rate=0.09954391623170782]:8.408419361307E-3,40[&location="RJ",location.rate=0.09954391623170782]:7.129928422195E-1)[&location="RJ",location.rate=0.09954391623170782]:4.135753793997E-1,38[&location="Northeast",location.rate=0.09954391623170782]:1.05826221069E0)[&location="Northeast",location.rate=0.09954391623170782]:3.595926066766E-1,(((35[&location="Northeast",location.rate=0.09954391623170782]:4.78226373665E-2,(36[&location="Northeast",location.rate=0.09954391623170782]:5.387927504393E-2,121[&location="Northeast",location.rate=0.09954391623170782]:2.133331329838E0)[&location="Northeast",location.rate=0.09954391623170782]:4.051870478833E-2)[&location="Northeast",location.rate=0.09954391623170782]:6.847650709291E-2,(((((132[&location="North",location.rate=0.09954391623170782]:1.39543290505E-1,(131[&location="North",location.rate=0.09954391623170782]:1.124499271793E-1,130[&location="North",location.rate=0.09954391623170782]:1.097102011519E-1)[&location="North",location.rate=0.09954391623170782]:2.709336332578E-2)[&location="North",location.rate=0.09954391623170782]:2.197397343819E-2,129[&location="North",location.rate=0.09954391623170782]:1.587775379159E-1)[&location="North",location.rate=0.09954391623170782]:5.824824962383E-1,(118[&location="Northeast",location.rate=0.09954391623170782]:7.534152526136E-1,69[&location="North",location.rate=0.09954391623170782]:7.643741567232E-1)[&location="Northeast",location.rate=0.09954391623170782]:1.248310829105E-1)[&location="Northeast",location.rate=0.09954391623170782]:8.141834523705E-1,(((62[&location="Centre-West",location.rate=0.09954391623170782]:3.510072056366E-1,(65[&location="Centre-West",location.rate=0.09954391623170782]:1.492507276428E-1,(60[&location="Centre-West",location.rate=0.09954391623170782]:1.450404062621E-1,64[&location="Centre-West",location.rate=0.09954391623170782]:2.957253377688E-1)[&location="Centre-West",location.rate=0.09954391623170782]:4.210321380653E-3)[&location="Centre-West",location.rate=0.09954391623170782]:9.975656076047E-3)[&location="Centre-West",location.rate=0.09954391623170782]:1.031676610399E-1,(63[&location="Centre-West",location.rate=0.09954391623170782]:9.445162849529E-2,61[&location="Centre-West",location.rate=0.09954391623170782]:1.355475189063E-1)[&location="Centre-West",location.rate=0.09954391623170782]:3.186273477701E-1)[&location="Centre-West",location.rate=0.09954391623170782]:1.1021264861E0,128[&location="North",location.rate=0.09954391623170782]:1.416575325379E0)[&location="Northeast",location.rate=0.09954391623170782]:1.36128435118E-1)[&location="Northeast",location.rate=0.09954391623170782]:2.835659955566E-2,(((49[&location="Northeast",location.rate=0.09954391623170782]:2.924783457634E-1,50[&location="Northeast",location.rate=0.09954391623170782]:2.924783457634E-1)[&location="Northeast",location.rate=0.09954391623170782]:3.28534879176E-1,(((47[&location="Northeast",location.rate=0.09954391623170782]:1.577451389266E-1,44[&location="Northeast",location.rate=0.09954391623170782]:1.522806580524E-1)[&location="Northeast",location.rate=0.09954391623170782]:4.222875423668E-1,51[&location="Northeast",location.rate=0.09954391623170782]:5.527102769219E-1)[&location="Northeast",location.rate=0.09954391623170782]:4.696433349825E-2,((41[&location="Northeast",location.rate=0.09954391623170782]:2.513008251325E-1,(42[&location="Northeast",location.rate=0.09954391623170782]:8.025011685997E-2,48[&location="Northeast",location.rate=0.09954391623170782]:1.185014829802E-1)[&location="Northeast",location.rate=0.09954391623170782]:1.765151891467E-1)[&location="Northeast",location.rate=0.09954391623170782]:2.201411989542E-1,(46[&location="Northeast",location.rate=0.09954391623170782]:3.559932983707E-1,43[&location="Northeast",location.rate=0.09954391623170782]:3.559932983707E-1)[&location="Northeast",location.rate=0.09954391623170782]:1.700935344589E-1)[&location="Northeast",location.rate=0.09954391623170782]:1.009101819621E-1)[&location="Northeast",location.rate=0.09954391623170782]:2.680309539346E-2)[&location="Northeast",location.rate=0.09954391623170782]:1.116326629887E-1,45[&location="Northeast",location.rate=0.09954391623170782]:7.572360518624E-1)[&location="Northeast",location.rate=0.09954391623170782]:5.04280958992E-2)[&location="Northeast",location.rate=0.09954391623170782]:6.400590769413E-2)[&location="Northeast",location.rate=0.09954391623170782]:3.039522454075E-1,127[&location="Centre-West",location.rate=0.09954391623170782]:2.987374677538E0)[&location="Northeast",location.rate=0.09954391623170782]:3.952379809844E-1)[&location="Northeast",location.rate=0.09954391623170782]:1.0997357277E-1,(33[&location="Northeast",location.rate=0.09954391623170782]:2.100994978259E-2,((68[&location="North",location.rate=0.09954391623170782]:5.903761235292E-1,(59[&location="Northeast",location.rate=0.09954391623170782]:3.593022494573E-1,((57[&location="Northeast",location.rate=0.09954391623170782]:2.739497148177E-1,(56[&location="Northeast",location.rate=0.09954391623170782]:2.156938180924E-1,55[&location="Northeast",location.rate=0.09954391623170782]:2.156938180924E-1)[&location="Northeast",location.rate=0.09954391623170782]:4.732693497651E-2)[&location="Northeast",location.rate=0.09954391623170782]:9.839981657366E-3,(54[&location="Northeast",location.rate=0.09954391623170782]:3.620166540915E-2,(37[&location="Northeast",location.rate=0.09954391623170782]:6.452473677282E-2,58[&location="Northeast",location.rate=0.09954391623170782]:4.539905371271E-2)[&location="Northeast",location.rate=0.09954391623170782]:4.817966087677E-2)[&location="Northeast",location.rate=0.09954391623170782]:2.066044245085E-1)[&location="Northeast",location.rate=0.09954391623170782]:7.824479341938E-2)[&location="Northeast",location.rate=0.09954391623170782]:2.802542019409E-1)[&location="Northeast",location.rate=0.09954391623170782]:4.117738886125E-1,(((53[&location="Northeast",location.rate=0.09954391623170782]:5.81255602464E-1,((((80[&location="North",location.rate=0.09954391623170782]:4.324142869641E-2,81[&location="North",location.rate=0.09954391623170782]:4.324142869641E-2)[&location="North",location.rate=0.09954391623170782]:3.55088694684E-1,(((71[&location="North",location.rate=0.09954391623170782]:4.715554286265E-2,79[&location="North",location.rate=0.09954391623170782]:7.455280313668E-2)[&location="North",location.rate=0.09954391623170782]:1.870168418566E-1,82[&location="North",location.rate=0.09954391623170782]:2.697888230753E-1)[&location="North",location.rate=0.09954391623170782]:3.518733152945E-2,(78[&location="North",location.rate=0.09954391623170782]:7.546547462234E-2,72[&location="North",location.rate=0.09954391623170782]:5.354766640302E-2)[&location="North",location.rate=0.09954391623170782]:2.212915019003E-1)[&location="North",location.rate=0.09954391623170782]:1.0979232494E-1)[&location="North",location.rate=0.09954391623170782]:3.093103659571E-2,(77[&location="North",location.rate=0.09954391623170782]:3.932618795512E-1,73[&location="North",location.rate=0.09954391623170782]:3.987413316059E-1)[&location="North",location.rate=0.09954391623170782]:7.983489686328E-2)[&location="North",location.rate=0.09954391623170782]:2.112896300133E-1,(((76[&location="North",location.rate=0.09954391623170782]:4.020826513689E-1,70[&location="North",location.rate=0.09954391623170782]:3.637264869855E-1)[&location="North",location.rate=0.09954391623170782]:1.693923252608E-1,74[&location="North",location.rate=0.09954391623170782]:5.714749766297E-1)[&location="North",location.rate=0.09954391623170782]:3.533337018399E-2,75[&location="North",location.rate=0.09954391623170782]:6.068083468137E-1)[&location="North",location.rate=0.09954391623170782]:8.305751166881E-2)[&location="North",location.rate=0.09954391623170782]:6.378528025936E-1)[&location="Northeast",location.rate=0.09954391623170782]:9.072916164081E-2,((52[&location="Northeast",location.rate=0.09954391623170782]:5.572640223688E-1,(((12[&location="RJ",location.rate=0.09954391623170782]:1.474700300706E-1,5[&location="RJ",location.rate=0.09954391623170782]:1.091138656872E-1)[&location="RJ",location.rate=0.09954391623170782]:4.956719073438E-1,29[&location="RJ",location.rate=0.09954391623170782]:7.499912524829E-1)[&location="RJ",location.rate=0.09954391623170782]:1.478411371553E-1,103[&location="RJ",location.rate=0.09954391623170782]:6.649556773095E-1)[&location="RJ",location.rate=0.09954391623170782]:1.55660207962E0)[&location="Northeast",location.rate=0.09954391623170782]:2.077752001561E-2,((137[&location="Northeast",location.rate=0.09954391623170782]:3.205034774207E-1,133[&location="Northeast",location.rate=0.09954391623170782]:2.794075870097E-1)[&location="Northeast",location.rate=0.09954391623170782]:2.209229866437E-1,134[&location="Northeast",location.rate=0.09954391623170782]:4.701935873522E-1)[&location="Northeast",location.rate=0.09954391623170782]:8.515937443879E-1)[&location="Northeast",location.rate=0.09954391623170782]:1.021399430317E-1)[&location="Northeast",location.rate=0.09954391623170782]:2.900378153213E-1,125[&location="Northeast",location.rate=0.09954391623170782]:7.516400657649E-1)[&location="Northeast",location.rate=0.09954391623170782]:4.171766130436E-1)[&location="Northeast",location.rate=0.09954391623170782]:4.460326302075E-1)[&location="Northeast",location.rate=0.09954391623170782]:2.500093904421E-2)[&location="Northeast",location.rate=0.09954391623170782]:1.775927578057E-2)[&location="Northeast",location.rate=0.09954391623170782]:2.663612487744E-2,(34[&location="Northeast",location.rate=0.09954391623170782]:1.825282425903E-2,(((126[&location="Northeast",location.rate=0.09954391623170782]:3.507513152522E-1,(119[&location="Northeast",location.rate=0.09954391623170782]:9.548375428475E-1,((135[&location="Northeast",location.rate=0.09954391623170782]:3.310056393645E-1,(138[&location="Northeast",location.rate=0.09954391623170782]:1.930822313745E-1,136[&location="Northeast",location.rate=0.09954391623170782]:6.157538205929E-2)[&location="Northeast",location.rate=0.09954391623170782]:3.379234079901E-1)[&location="Northeast",location.rate=0.09954391623170782]:2.446877170835E-1,120[&location="Northeast",location.rate=0.09954391623170782]:8.277481509686E-1)[&location="Northeast",location.rate=0.09954391623170782]:3.119898092004E-2)[&location="Northeast",location.rate=0.09954391623170782]:1.816162950484E-1)[&location="Northeast",location.rate=0.09954391623170782]:1.374127830635E0,66[&location="North",location.rate=0.09954391623170782]:4.777049562026E-1)[&location="Northeast",location.rate=0.09954391623170782]:8.956721408549E-2,((122[&location="Northeast",location.rate=0.09954391623170782]:2.769837794549E-1,(124[&location="Northeast",location.rate=0.09954391623170782]:2.273729333827E-1,123[&location="Northeast",location.rate=0.09954391623170782]:2.301051738198E-1)[&location="Northeast",location.rate=0.09954391623170782]:4.687860563505E-2)[&location="Northeast",location.rate=0.09954391623170782]:5.816951364747E-1,67[&location="North",location.rate=0.09954391623170782]:3.574063655889E-1)[&location="Northeast",location.rate=0.09954391623170782]:2.098658046991E-1)[&location="Northeast",location.rate=0.09954391623170782]:3.139943526011E-1)[&location="Northeast",location.rate=0.09954391623170782]:8.859182139015E-2)[&location="Northeast"];
tree STATE_2068000 [&joint=-65.15043685417754,lnP=-65.15043685417754] = [&R] ((33[&location="Northeast",location.rate=0.09128276110899179]:8.622219644483E-2,(34[&location="Northeast",location.rate=0.09128276110899179]:4.986661572873E-2,((125[&location="Northeast",location.rate=0.09128276110899179]:9.693640122653E-1,(53[&location="Northeast",location.rate=0.09128276110899179]:7.173008158381E-1,(((103[&location="RJ",location.rate=0.09128276110899179]:5.417773884448E-1,(29[&location="RJ",location.rate=0.09128276110899179]:4.993837104226E-1,(5[&location="RJ",location.rate=0.09128276110899179]:2.806486581616E-1,12[&location="RJ",location.rate=0.09128276110899179]:3.190048225451E-1)[&location="RJ",location.rate=0.09128276110899179]:7.352957280904E-2)[&location="RJ",location.rate=0.09128276110899179]:2.75270390351E-1)[&location="RJ",location.rate=0.09128276110899179]:1.557348083457E0,52[&location="Northeast",location.rate=0.09128276110899179]:4.348317373412E-1)[&location="Northeast",location.rate=0.09128276110899179]:1.694322032527E-1,((133[&location="Northeast",location.rate=0.09128276110899179]:4.632354020528E-1,(134[&location="Northeast",location.rate=0.09128276110899179]:3.604240836657E-1,137[&location="Northeast",location.rate=0.09128276110899179]:4.316569603779E-1)[&location="Northeast",location.rate=0.09128276110899179]:7.26743320859E-2)[&location="Northeast",location.rate=0.09128276110899179]:8.845839008105E-1,((((74[&location="North",location.rate=0.09128276110899179]:3.366746074145E-1,76[&location="North",location.rate=0.09128276110899179]:3.366746074145E-1)[&location="North",location.rate=0.09128276110899179]:5.981312296792E-2,70[&location="North",location.rate=0.09128276110899179]:3.58131565999E-1)[&location="North",location.rate=0.09128276110899179]:2.113642952832E-2,75[&location="North",location.rate=0.09128276110899179]:4.176241599108E-1)[&location="North",location.rate=0.09128276110899179]:3.885074912995E-1,(((73[&location="North",location.rate=0.09128276110899179]:2.308242907984E-1,71[&location="North",location.rate=0.09128276110899179]:1.623311401135E-1)[&location="North",location.rate=0.09128276110899179]:1.280107925799E-1,((79[&location="North",location.rate=0.09128276110899179]:8.876966340265E-2,82[&location="North",location.rate=0.09128276110899179]:9.698884148472E-2)[&location="North",location.rate=0.09128276110899179]:1.560000379489E-1,(78[&location="North",location.rate=0.09128276110899179]:3.216984810621E-2,72[&location="North",location.rate=0.09128276110899179]:1.025203988689E-2)[&location="North",location.rate=0.09128276110899179]:2.125998532453E-1)[&location="North",location.rate=0.09128276110899179]:7.296949161589E-2)[&location="North",location.rate=0.09128276110899179]:2.076554032634E-1,((80[&location="North",location.rate=0.09128276110899179]:5.027836670161E-2,81[&location="North",location.rate=0.09128276110899179]:5.027836670161E-2)[&location="North",location.rate=0.09128276110899179]:2.986419761966E-1,77[&location="North",location.rate=0.09128276110899179]:3.927559593366E-1)[&location="North",location.rate=0.09128276110899179]:1.682550752503E-1)[&location="North",location.rate=0.09128276110899179]:2.396411645687E-1)[&location="North",location.rate=0.09128276110899179]:5.060712132968E-1)[&location="Northeast",location.rate=0.09128276110899179]:3.032741338748E-2)[&location="Northeast",location.rate=0.09128276110899179]:1.212335965555E-1)[&location="Northeast",location.rate=0.09128276110899179]:4.624457100885E-1)[&location="Northeast",location.rate=0.09128276110899179]:2.403221780788E-1,((((((58[&location="Northeast",location.rate=0.09128276110899179]:1.938599018047E-1,54[&location="Northeast",location.rate=0.09128276110899179]:1.364828526244E-1)[&location="Northeast",location.rate=0.09128276110899179]:8.306637084346E-2,59[&location="Northeast",location.rate=0.09128276110899179]:2.578005895881E-1)[&location="Northeast",location.rate=0.09128276110899179]:1.457446465198E-2,37[&location="Northeast",location.rate=0.09128276110899179]:3.106264203603E-1)[&location="Northeast",location.rate=0.09128276110899179]:7.995915816149E-2,(56[&location="Northeast",location.rate=0.09128276110899179]:2.53720823232E-1,55[&location="Northeast",location.rate=0.09128276110899179]:2.53720823232E-1)[&location="Northeast",location.rate=0.09128276110899179]:9.041666785795E-2)[&location="Northeast",location.rate=0.09128276110899179]:3.359324348765E-2,57[&location="Northeast",location.rate=0.09128276110899179]:3.886596963263E-1)[&location="Northeast",location.rate=0.09128276110899179]:4.80188675743E-1,68[&location="North",location.rate=0.09128276110899179]:8.169358037633E-1)[&location="Northeast",location.rate=0.09128276110899179]:2.260837199141E-1)[&location="Northeast",location.rate=0.09128276110899179]:4.175814284537E-1)[&location="Northeast",location.rate=0.09128276110899179]:5.279393688047E-2)[&location="Northeast",location.rate=0.09128276110899179]:1.453013932991E-2,((66[&location="North",location.rate=0.09128276110899179]:2.907225438913E-1,(((122[&location="Northeast",location.rate=0.09128276110899179]:3.016568201564E-1,(123[&location="Northeast",location.rate=0.09128276110899179]:1.696425911078E-1,124[&location="Northeast",location.rate=0.09128276110899179]:1.669103506707E-1)[&location="Northeast",location.rate=0.09128276110899179]:1.320142290485E-1)[&location="Northeast",location.rate=0.09128276110899179]:3.909874599408E-1,67[&location="North",location.rate=0.09128276110899179]:1.913717297565E-1)[&location="Northeast",location.rate=0.09128276110899179]:6.31411825971E-2,(((135[&location="Northeast",location.rate=0.09128276110899179]:4.255836188336E-1,(138[&location="Northeast",location.rate=0.09128276110899179]:2.275754129234E-1,136[&location="Northeast",location.rate=0.09128276110899179]:9.606856360824E-2)[&location="Northeast",location.rate=0.09128276110899179]:3.980082059102E-1)[&location="Northeast",location.rate=0.09128276110899179]:6.991907044791E-1,(120[&location="Northeast",location.rate=0.09128276110899179]:9.242533914047E-1,119[&location="Northeast",location.rate=0.09128276110899179]:1.020143802364E0)[&location="Northeast",location.rate=0.09128276110899179]:4.525757264285E-1)[&location="Northeast",location.rate=0.09128276110899179]:3.354117646709E-1,126[&location="Northeast",location.rate=0.09128276110899179]:1.022428770819E0)[&location="Northeast",location.rate=0.09128276110899179]:4.792583312194E-1)[&location="Northeast",location.rate=0.09128276110899179]:3.620963153778E-2)[&location="Northeast",location.rate=0.09128276110899179]:6.667791345066E-1,(32[&location="Northeast",location.rate=0.09128276110899179]:6.474098642589E-3,((36[&location="Northeast",location.rate=0.09128276110899179]:3.150041904908E-1,((35[&location="Northeast",location.rate=0.09128276110899179]:1.235244007585E-2,(121[&location="Northeast",location.rate=0.09128276110899179]:1.867467964404E0,127[&location="Centre-West",location.rate=0.09128276110899179]:2.308563854815E0)[&location="Northeast",location.rate=0.09128276110899179]:2.709118729317E-1)[&location="Northeast",location.rate=0.09128276110899179]:2.296525282251E-1,((((((50[&location="Northeast",location.rate=0.09128276110899179]:3.552791582207E-1,49[&location="Northeast",location.rate=0.09128276110899179]:3.552791582207E-1)[&location="Northeast",location.rate=0.09128276110899179]:8.49450461144E-2,(((43[&location="Northeast",location.rate=0.09128276110899179]:2.987999551447E-1,46[&location="Northeast",location.rate=0.09128276110899179]:2.987999551447E-1)[&location="Northeast",location.rate=0.09128276110899179]:5.986512868865E-2,((48[&location="Northeast",location.rate=0.09128276110899179]:1.198800235723E-1,42[&location="Northeast",location.rate=0.09128276110899179]:8.162865745208E-2)[&location="Northeast",location.rate=0.09128276110899179]:4.294750355324E-2,41[&location="Northeast",location.rate=0.09128276110899179]:1.191116801311E-1)[&location="Northeast",location.rate=0.09128276110899179]:1.849085949593E-1)[&location="Northeast",location.rate=0.09128276110899179]:8.787094892955E-2,47[&location="Northeast",location.rate=0.09128276110899179]:4.465360327629E-1)[&location="Northeast",location.rate=0.09128276110899179]:2.647505681796E-2)[&location="Northeast",location.rate=0.09128276110899179]:5.695568682358E-2,(44[&location="Northeast",location.rate=0.09128276110899179]:4.029547010052E-1,51[&location="Northeast",location.rate=0.09128276110899179]:3.810967775079E-1)[&location="Northeast",location.rate=0.09128276110899179]:1.21547594525E-1)[&location="Northeast",location.rate=0.09128276110899179]:1.994164202685E-1,45[&location="Northeast",location.rate=0.09128276110899179]:7.211864753615E-1)[&location="Northeast",location.rate=0.09128276110899179]:2.487046828197E-1,((65[&location="Centre-West",location.rate=0.09128276110899179]:2.84941462441E-1,((64[&location="Centre-West",location.rate=0.09128276110899179]:3.377198067852E-1,62[&location="Centre-West",location.rate=0.09128276110899179]:3.788156971963E-1)[&location="Centre-West",location.rate=0.09128276110899179]:5.875878902349E-2,60[&location="Centre-West",location.rate=0.09128276110899179]:2.45793664302E-1)[&location="Centre-West",location.rate=0.09128276110899179]:3.914779813901E-2)[&location="Centre-West",location.rate=0.09128276110899179]:2.21327987314E-1,(61[&location="Centre-West",location.rate=0.09128276110899179]:2.65910945033E-1,63[&location="Centre-West",location.rate=0.09128276110899179]:2.24815054622E-1)[&location="Centre-West",location.rate=0.09128276110899179]:4.321393266397E-1)[&location="Centre-West",location.rate=0.09128276110899179]:1.184963126197E0)[&location="Northeast",location.rate=0.09128276110899179]:7.296500291365E-3,(128[&location="North",location.rate=0.09128276110899179]:1.308810524596E0,((((131[&location="North",location.rate=0.09128276110899179]:6.277195276346E-2,130[&location="North",location.rate=0.09128276110899179]:6.003222673611E-2)[&location="North",location.rate=0.09128276110899179]:1.507535905503E-1,(129[&location="North",location.rate=0.09128276110899179]:1.657741484846E-1,132[&location="North",location.rate=0.09128276110899179]:1.68513874512E-1)[&location="North",location.rate=0.09128276110899179]:4.501166880172E-2)[&location="North",location.rate=0.09128276110899179]:3.006396474685E-1,69[&location="North",location.rate=0.09128276110899179]:6.593706702345E-1)[&location="North",location.rate=0.09128276110899179]:3.556471534444E-1,118[&location="Northeast",location.rate=0.09128276110899179]:1.004058919569E0)[&location="Northeast",location.rate=0.09128276110899179]:4.444776324241E-1)[&location="Northeast",location.rate=0.09128276110899179]:4.417733461679E-1)[&location="Northeast",location.rate=0.09128276110899179]:2.018822082467E-2)[&location="Northeast",location.rate=0.09128276110899179]:2.642387972409E-2)[&location="Northeast",location.rate=0.09128276110899179]:4.626588929855E-1,(((98[&location="RJ",location.rate=0.09128276110899179]:6.319123186426E-1,((95[&location="RJ",location.rate=0.09128276110899179]:5.056884131363E-1,(100[&location="RJ",location.rate=0.09128276110899179]:1.958557075207E-1,94[&location="RJ",location.rate=0.09128276110899179]:1.958557075207E-1)[&location="RJ",location.rate=0.09128276110899179]:2.251332520635E-1)[&location="RJ",location.rate=0.09128276110899179]:7.272522785486E-2,(99[&location="RJ",location.rate=0.09128276110899179]:5.412924425865E-1,96[&location="RJ",location.rate=0.09128276110899179]:5.057733169036E-1)[&location="RJ",location.rate=0.09128276110899179]:4.805016015317E-2)[&location="RJ",location.rate=0.09128276110899179]:6.442763940026E-2)[&location="RJ",location.rate=0.09128276110899179]:1.041069338588E-1,((((101[&location="RJ",location.rate=0.09128276110899179]:1.033680432518E0,((((102[&location="RJ",location.rate=0.09128276110899179]:1.053771978158E-2,(((23[&location="RJ",location.rate=0.09128276110899179]:5.34444826074E-1,20[&location="RJ",location.rate=0.09128276110899179]:5.26225647992E-1)[&location="RJ",location.rate=0.09128276110899179]:2.758468388461E-2,25[&location="RJ",location.rate=0.09128276110899179]:5.729884140683E-1)[&location="RJ",location.rate=0.09128276110899179]:4.001984731391E-1,(140[&location="RJ",location.rate=0.09128276110899179]:4.260063029872E-1,11[&location="RJ",location.rate=0.09128276110899179]:4.451843851789E-1)[&location="RJ",location.rate=0.09128276110899179]:4.321120910696E-1)[&location="RJ",location.rate=0.09128276110899179]:1.989946681905E-1)[&location="RJ",location.rate=0.09128276110899179]:3.075451581823E-1,(24[&location="RJ",location.rate=0.09128276110899179]:8.252031581254E-1,(1[&location="RJ",location.rate=0.09128276110899179]:1.983881964734E-2,(28[&location="RJ",location.rate=0.09128276110899179]:5.68848079054E-1,21[&location="RJ",location.rate=0.09128276110899179]:5.441905448076E-1)[&location="RJ",location.rate=0.09128276110899179]:2.372921104563E-1)[&location="RJ",location.rate=0.09128276110899179]:2.454242066979E-2)[&location="RJ",location.rate=0.09128276110899179]:6.545235554549E-1)[&location="RJ",location.rate=0.09128276110899179]:3.564864314538E-2,((((144[&location="RJ",location.rate=0.09128276110899179]:4.693744538507E-1,145[&location="RJ",location.rate=0.09128276110899179]:4.748539059057E-1)[&location="RJ",location.rate=0.09128276110899179]:1.17472150149E-1,141[&location="RJ",location.rate=0.09128276110899179]:5.895863300271E-1)[&location="RJ",location.rate=0.09128276110899179]:3.381543503057E-2,142[&location="RJ",location.rate=0.09128276110899179]:6.261414910852E-1)[&location="RJ",location.rate=0.09128276110899179]:9.559060313286E-1,(((110[&location="RJ",location.rate=0.09128276110899179]:4.84023657789E-1,105[&location="RJ",location.rate=0.09128276110899179]:4.621058495699E-1)[&location="RJ",location.rate=0.09128276110899179]:2.962647950135E-1,(((113[&location="RJ",location.rate=0.09128276110899179]:4.773292019435E-1,9[&location="RJ",location.rate=0.09128276110899179]:4.691100238615E-1)[&location="RJ",location.rate=0.09128276110899179]:8.146747149057E-2,117[&location="RJ",location.rate=0.09128276110899179]:5.615363994617E-1)[&location="RJ",location.rate=0.09128276110899179]:1.571335173877E-1,(((17[&location="RJ",location.rate=0.09128276110899179]:3.436943511651E-1,14[&location="RJ",location.rate=0.09128276110899179]:3.053381867814E-1)[&location="RJ",location.rate=0.09128276110899179]:1.960367303631E-1,(30[&location="RJ",location.rate=0.09128276110899179]:4.439402704139E-1,4[&location="RJ",location.rate=0.09128276110899179]:2.713375306879E-1)[&location="RJ",location.rate=0.09128276110899179]:1.725031398814E-1)[&location="RJ",location.rate=0.09128276110899179]:7.149639727376E-2,112[&location="RJ",location.rate=0.09128276110899179]:5.728713144182E-1)[&location="RJ",location.rate=0.09128276110899179]:1.430588764036E-1)[&location="RJ",location.rate=0.09128276110899179]:6.983771403544E-2)[&location="RJ",location.rate=0.09128276110899179]:2.506793660438E-1,((((((107[&location="RJ",location.rate=0.09128276110899179]:3.240830572848E-1,(108[&location="RJ",location.rate=0.09128276110899179]:2.745837257751E-1,(114[&location="RJ",location.rate=0.09128276110899179]:3.369930127695E-2,104[&location="RJ",location.rate=0.09128276110899179]:9.397327387972E-2)[&location="RJ",location.rate=0.09128276110899179]:1.833501779227E-1)[&location="RJ",location.rate=0.09128276110899179]:4.675960548236E-2)[&location="RJ",location.rate=0.09128276110899179]:8.17544175653E-2,109[&location="RJ",location.rate=0.09128276110899179]:4.250155570418E-1)[&location="RJ",location.rate=0.09128276110899179]:2.147011545067E-1,115[&location="RJ",location.rate=0.09128276110899179]:5.60264656754E-1)[&location="RJ",location.rate=0.09128276110899179]:1.860834449104E-3,(19[&location="RJ",location.rate=0.09128276110899179]:3.946939667008E-1,13[&location="RJ",location.rate=0.09128276110899179]:3.563378023172E-1)[&location="RJ",location.rate=0.09128276110899179]:2.879794697078E-1)[&location="RJ",location.rate=0.09128276110899179]:1.611185540748E-1,116[&location="RJ",location.rate=0.09128276110899179]:7.232440452779E-1)[&location="RJ",location.rate=0.09128276110899179]:1.565249401478E-1,((148[&location="RJ",location.rate=0.09128276110899179]:2.593040911592E-1,143[&location="RJ",location.rate=0.09128276110899179]:2.565643651318E-1)[&location="RJ",location.rate=0.09128276110899179]:6.091881613937E-1,((106[&location="RJ",location.rate=0.09128276110899179]:1.7790174757E-1,111[&location="RJ",location.rate=0.09128276110899179]:1.943401037344E-1)[&location="RJ",location.rate=0.09128276110899179]:1.226698464179E-1,139[&location="RJ",location.rate=0.09128276110899179]:4.923524159056E-1)[&location="RJ",location.rate=0.09128276110899179]:5.898384667841E-1)[&location="RJ",location.rate=0.09128276110899179]:4.963289725654E-2)[&location="RJ",location.rate=0.09128276110899179]:7.448650465349E-2)[&location="RJ",location.rate=0.09128276110899179]:3.729975117865E-1)[&location="RJ",location.rate=0.09128276110899179]:1.825934116127E-2)[&location="RJ",location.rate=0.09128276110899179]:2.936291410349E-1,((18[&location="RJ",location.rate=0.09128276110899179]:4.96210737014E-1,3[&location="RJ",location.rate=0.09128276110899179]:3.811422438634E-1)[&location="RJ",location.rate=0.09128276110899179]:4.706488308378E-1,((6[&location="RJ",location.rate=0.09128276110899179]:7.389137711913E-1,((87[&location="Northeast",location.rate=0.09128276110899179]:2.314199724454E-1,(((91[&location="Northeast",location.rate=0.09128276110899179]:3.244454931837E-2,90[&location="Northeast",location.rate=0.09128276110899179]:3.244454931837E-2)[&location="Northeast",location.rate=0.09128276110899179]:3.700797858402E-2,92[&location="Northeast",location.rate=0.09128276110899179]:6.945252790238E-2)[&location="Northeast",location.rate=0.09128276110899179]:9.13625630636E-2,((83[&location="Northeast",location.rate=0.09128276110899179]:3.027968756917E-2,85[&location="Northeast",location.rate=0.09128276110899179]:3.027968756917E-2)[&location="Northeast",location.rate=0.09128276110899179]:5.99372042744E-2,((93[&location="Northeast",location.rate=0.09128276110899179]:2.02426508831E-2,84[&location="Northeast",location.rate=0.09128276110899179]:6.544020746084E-3)[&location="Northeast",location.rate=0.09128276110899179]:6.10458706447E-2,86[&location="Northeast",location.rate=0.09128276110899179]:6.758989139078E-2)[&location="Northeast",location.rate=0.09128276110899179]:2.262700045279E-2)[&location="Northeast",location.rate=0.09128276110899179]:5.689956898539E-2)[&location="Northeast",location.rate=0.09128276110899179]:8.43035116164E-2)[&location="Northeast",location.rate=0.09128276110899179]:7.423803000084E-2,(89[&location="Northeast",location.rate=0.09128276110899179]:4.192729891419E-2,88[&location="Northeast",location.rate=0.09128276110899179]:2.822866877718E-2)[&location="Northeast",location.rate=0.09128276110899179]:2.77429333669E-1)[&location="Northeast",location.rate=0.09128276110899179]:9.209270016218E-1)[&location="RJ",location.rate=0.09128276110899179]:3.176562184186E-2,(10[&location="RJ",location.rate=0.09128276110899179]:3.574742449425E-1,15[&location="RJ",location.rate=0.09128276110899179]:3.958304093259E-1)[&location="RJ",location.rate=0.09128276110899179]:4.296435042551E-1)[&location="RJ",location.rate=0.09128276110899179]:1.331664761885E-1)[&location="RJ",location.rate=0.09128276110899179]:7.928298614156E-1)[&location="RJ",location.rate=0.09128276110899179]:3.917992224286E-1)[&location="RJ",location.rate=0.09128276110899179]:1.537964862384E-1,16[&location="RJ",location.rate=0.09128276110899179]:2.29980568588E0)[&location="RJ",location.rate=0.09128276110899179]:2.725420940727E-1,((((146[&location="RJ",location.rate=0.09128276110899179]:4.740788604636E-1,39[&location="RJ",location.rate=0.09128276110899179]:3.538602812287E-1)[&location="RJ",location.rate=0.09128276110899179]:3.099693936804E-2,((26[&location="RJ",location.rate=0.09128276110899179]:5.786381887471E-1,(7[&location="RJ",location.rate=0.09128276110899179]:2.808392797691E-1,8[&location="RJ",location.rate=0.09128276110899179]:2.808392797691E-1)[&location="RJ",location.rate=0.09128276110899179]:1.909495939095E-1)[&location="RJ",location.rate=0.09128276110899179]:2.876669360623E-1,((31[&location="RJ",location.rate=0.09128276110899179]:6.121508693672E-1,2[&location="RJ",location.rate=0.09128276110899179]:3.847536090932E-1)[&location="RJ",location.rate=0.09128276110899179]:1.248825336783E-1,(22[&location="RJ",location.rate=0.09128276110899179]:3.710594028793E-1,27[&location="RJ",location.rate=0.09128276110899179]:3.874977590437E-1)[&location="RJ",location.rate=0.09128276110899179]:3.111794796182E-1)[&location="RJ",location.rate=0.09128276110899179]:1.731073382023E-1)[&location="RJ",location.rate=0.09128276110899179]:1.658839542452E0)[&location="RJ",location.rate=0.09128276110899179]:2.446292372621E-2,40[&location="RJ",location.rate=0.09128276110899179]:4.09320144323E-1)[&location="RJ",location.rate=0.09128276110899179]:5.193438611454E-2,147[&location="RJ",location.rate=0.09128276110899179]:5.186315796178E-1)[&location="RJ",location.rate=0.09128276110899179]:2.560032339771E-2)[&location="RJ",location.rate=0.09128276110899179]:4.958627607786E-2,97[&location="RJ",location.rate=0.09128276110899179]:4.654028785469E-1)[&location="RJ",location.rate=0.09128276110899179]:7.116282204208E-2)[&location="RJ",location.rate=0.09128276110899179]:2.956637862846E-1,38[&location="Northeast",location.rate=0.09128276110899179]:8.349617273106E-1)[&location="Northeast",location.rate=0.09128276110899179]:4.984914602154E-1)[&location="Northeast",location.rate=0.09128276110899179]:1.603178644812E-1)[&location="Northeast",location.rate=0.09128276110899179]:6.609607290619E-2)[&location="Northeast",location.rate=0.09128276110899179]:2.270271217125E-2)[&location="Northeast"];
tree STATE_2070000 [&joint=-65.95359791369037,lnP=-65.95359791369037] = [&R] ((((34[&location="Northeast",location.rate=0.08239497097144806]:7.031598850205E-3,(((((((118[&location="Northeast",location.rate=0.08239497097144806]:9.689137792926E-1,(131[&location="North",location.rate=0.08239497097144806]:4.823426839971E-1,((129[&location="North",location.rate=0.08239497097144806]:2.865311031793E-3,132[&location="North",location.rate=0.08239497097144806]:5.60503705915E-3)[&location="North",location.rate=0.08239497097144806]:3.2817655122E-1,130[&location="North",location.rate=0.08239497097144806]:3.310418622517E-1)[&location="North",location.rate=0.08239497097144806]:1.48561095718E-1)[&location="North",location.rate=0.08239497097144806]:3.52324519953E-1)[&location="North",location.rate=0.08239497097144806]:3.771761802968E-2,69[&location="North",location.rate=0.08239497097144806]:1.017590301432E0)[&location="North",location.rate=0.08239497097144806]:4.516982386032E-1,(((65[&location="Centre-West",location.rate=0.08239497097144806]:3.693291808483E-1,(62[&location="Centre-West",location.rate=0.08239497097144806]:3.809830774279E-1,60[&location="Centre-West",location.rate=0.08239497097144806]:1.892022555101E-1)[&location="Centre-West",location.rate=0.08239497097144806]:1.801269253382E-1)[&location="Centre-West",location.rate=0.08239497097144806]:6.62650787646E-2,64[&location="Centre-West",location.rate=0.08239497097144806]:5.862791911196E-1)[&location="Centre-West",location.rate=0.08239497097144806]:1.692049411413E-1,(61[&location="Centre-West",location.rate=0.08239497097144806]:6.689728585195E-2,63[&location="Centre-West",location.rate=0.08239497097144806]:2.580139544091E-2)[&location="Centre-West",location.rate=0.08239497097144806]:7.2968273682E-1)[&location="Centre-West",location.rate=0.08239497097144806]:6.617496132536E-1)[&location="North",location.rate=0.08239497097144806]:5.088831570522E-2,128[&location="North",location.rate=0.08239497097144806]:1.369491924233E0)[&location="North",location.rate=0.08239497097144806]:2.546170653708E-1,(45[&location="Northeast",location.rate=0.08239497097144806]:7.564572922919E-1,((((50[&location="Northeast",location.rate=0.08239497097144806]:2.881070865999E-1,49[&location="Northeast",location.rate=0.08239497097144806]:2.881070865999E-1)[&location="Northeast",location.rate=0.08239497097144806]:2.307807457591E-1,51[&location="Northeast",location.rate=0.08239497097144806]:5.243523132332E-1)[&location="Northeast",location.rate=0.08239497097144806]:4.238283236157E-2,(44[&location="Northeast",location.rate=0.08239497097144806]:4.923905233377E-2,47[&location="Northeast",location.rate=0.08239497097144806]:5.470353320802E-2)[&location="Northeast",location.rate=0.08239497097144806]:5.393540167583E-1)[&location="Northeast",location.rate=0.08239497097144806]:6.342677632014E-2,((46[&location="Northeast",location.rate=0.08239497097144806]:3.019264932251E-1,(41[&location="Northeast",location.rate=0.08239497097144806]:1.926064393676E-1,(48[&location="Northeast",location.rate=0.08239497097144806]:1.839308907148E-1,42[&location="Northeast",location.rate=0.08239497097144806]:1.456795245946E-1)[&location="Northeast",location.rate=0.08239497097144806]:5.239139564724E-2)[&location="Northeast",location.rate=0.08239497097144806]:5.467524511455E-2)[&location="Northeast",location.rate=0.08239497097144806]:2.039318159646E-1,43[&location="Northeast",location.rate=0.08239497097144806]:5.058583091897E-1)[&location="Northeast",location.rate=0.08239497097144806]:1.516260170968E-1)[&location="Northeast",location.rate=0.08239497097144806]:1.071696873169E-1)[&location="Northeast",location.rate=0.08239497097144806]:9.425548502097E-2)[&location="Northeast",location.rate=0.08239497097144806]:1.254406435439E-1,((35[&location="Northeast",location.rate=0.08239497097144806]:3.435789951576E-2,121[&location="Northeast",location.rate=0.08239497097144806]:2.160385296776E0)[&location="Northeast",location.rate=0.08239497097144806]:2.283460445719E-2,(127[&location="Centre-West",location.rate=0.08239497097144806]:2.57696186054E0,36[&location="Northeast",location.rate=0.08239497097144806]:5.641391533451E-2)[&location="Northeast",location.rate=0.08239497097144806]:4.73539311042E-2)[&location="Northeast",location.rate=0.08239497097144806]:1.635900058875E-1)[&location="Northeast",location.rate=0.08239497097144806]:2.349007008816E-1,(((((101[&location="RJ",location.rate=0.08239497097144806]:1.203452888512E0,(((102[&location="RJ",location.rate=0.08239497097144806]:3.239847977462E-2,(((23[&location="RJ",location.rate=0.08239497097144806]:7.575048791981E-1,(25[&location="RJ",location.rate=0.08239497097144806]:3.420469050159E-1,20[&location="RJ",location.rate=0.08239497097144806]:3.228688228241E-1)[&location="RJ",location.rate=0.08239497097144806]:4.264168782919E-1)[&location="RJ",location.rate=0.08239497097144806]:1.128300766348E-1,(11[&location="RJ",location.rate=0.08239497097144806]:4.931346046829E-1,140[&location="RJ",location.rate=0.08239497097144806]:4.739565224912E-1)[&location="RJ",location.rate=0.08239497097144806]:2.922688443008E-1)[&location="RJ",location.rate=0.08239497097144806]:2.473993523915E-1,(24[&location="RJ",location.rate=0.08239497097144806]:1.034762402986E0,((21[&location="RJ",location.rate=0.08239497097144806]:6.580272675852E-1,28[&location="RJ",location.rate=0.08239497097144806]:6.826848018317E-1)[&location="RJ",location.rate=0.08239497097144806]:1.102970337113E-1,1[&location="RJ",location.rate=0.08239497097144806]:6.680465680009E-3)[&location="RJ",location.rate=0.08239497097144806]:2.472600194981E-1)[&location="RJ",location.rate=0.08239497097144806]:9.393080934779E-2)[&location="RJ",location.rate=0.08239497097144806]:6.534910305685E-2)[&location="RJ",location.rate=0.08239497097144806]:1.655634514702E-1,((142[&location="RJ",location.rate=0.08239497097144806]:6.747168159166E-1,((141[&location="RJ",location.rate=0.08239497097144806]:1.137055892597E-1,145[&location="RJ",location.rate=0.08239497097144806]:1.164453152873E-1)[&location="RJ",location.rate=0.08239497097144806]:5.292680249924E-1,144[&location="RJ",location.rate=0.08239497097144806]:6.402338882248E-1)[&location="RJ",location.rate=0.08239497097144806]:2.900347563692E-2)[&location="RJ",location.rate=0.08239497097144806]:6.856451081104E-1,(((17[&location="RJ",location.rate=0.08239497097144806]:5.697080271218E-1,14[&location="RJ",location.rate=0.08239497097144806]:5.313518627381E-1)[&location="RJ",location.rate=0.08239497097144806]:3.330945135493E-1,(((117[&location="RJ",location.rate=0.08239497097144806]:4.630890396995E-1,(105[&location="RJ",location.rate=0.08239497097144806]:4.184776464308E-1,110[&location="RJ",location.rate=0.08239497097144806]:4.403954546499E-1)[&location="RJ",location.rate=0.08239497097144806]:1.447440696732E-2)[&location="RJ",location.rate=0.08239497097144806]:1.506388413499E-1,((112[&location="RJ",location.rate=0.08239497097144806]:5.106782013723E-1,(30[&location="RJ",location.rate=0.08239497097144806]:2.89616503221E-1,4[&location="RJ",location.rate=0.08239497097144806]:1.17013763495E-1)[&location="RJ",location.rate=0.08239497097144806]:3.361301913021E-1)[&location="RJ",location.rate=0.08239497097144806]:1.722696049624E-2,9[&location="RJ",location.rate=0.08239497097144806]:5.196859837864E-1)[&location="RJ",location.rate=0.08239497097144806]:8.308299315337E-2)[&location="RJ",location.rate=0.08239497097144806]:2.386416595917E-1,113[&location="RJ",location.rate=0.08239497097144806]:8.496298146136E-1)[&location="RJ",location.rate=0.08239497097144806]:1.481656167382E-2)[&location="RJ",location.rate=0.08239497097144806]:1.75941132097E-1,(((109[&location="RJ",location.rate=0.08239497097144806]:6.795832964859E-1,((108[&location="RJ",location.rate=0.08239497097144806]:4.162965994369E-1,107[&location="RJ",location.rate=0.08239497097144806]:4.190363254643E-1)[&location="RJ",location.rate=0.08239497097144806]:1.455641111403E-1,(114[&location="RJ",location.rate=0.08239497097144806]:1.143665310546E-1,104[&location="RJ",location.rate=0.08239497097144806]:1.746405036574E-1)[&location="RJ",location.rate=0.08239497097144806]:3.899599329472E-1)[&location="RJ",location.rate=0.08239497097144806]:9.580477768964E-2)[&location="RJ",location.rate=0.08239497097144806]:1.855616896774E-1,(115[&location="RJ",location.rate=0.08239497097144806]:5.149149109688E-1,(19[&location="RJ",location.rate=0.08239497097144806]:4.648436264005E-1,13[&location="RJ",location.rate=0.08239497097144806]:4.264874620168E-1)[&location="RJ",location.rate=0.08239497097144806]:1.706192297739E-1)[&location="RJ",location.rate=0.08239497097144806]:2.707780204E-1)[&location="RJ",location.rate=0.08239497097144806]:8.247508556378E-2,(116[&location="RJ",location.rate=0.08239497097144806]:5.84056782332E-1,((106[&location="RJ",location.rate=0.08239497097144806]:4.801014340147E-1,(139[&location="RJ",location.rate=0.08239497097144806]:1.88759301389E-1,111[&location="RJ",location.rate=0.08239497097144806]:1.341683563567E-2)[&location="RJ",location.rate=0.08239497097144806]:4.831229545434E-1)[&location="RJ",location.rate=0.08239497097144806]:1.531869820697E-1,(148[&location="RJ",location.rate=0.08239497097144806]:3.368159594968E-1,143[&location="RJ",location.rate=0.08239497097144806]:3.340762334695E-1)[&location="RJ",location.rate=0.08239497097144806]:2.745546483685E-1)[&location="RJ",location.rate=0.08239497097144806]:1.104233885034E-2)[&location="RJ",location.rate=0.08239497097144806]:2.841112346006E-1)[&location="RJ",location.rate=0.08239497097144806]:9.002771062987E-2)[&location="RJ",location.rate=0.08239497097144806]:1.473716759163E-1)[&location="RJ",location.rate=0.08239497097144806]:8.417534968366E-2)[&location="RJ",location.rate=0.08239497097144806]:3.600626587E-1,(((89[&location="Northeast",location.rate=0.08239497097144806]:1.757954823261E-2,88[&location="Northeast",location.rate=0.08239497097144806]:3.880918095591E-3)[&location="Northeast",location.rate=0.08239497097144806]:4.672964789246E-1,((((90[&location="Northeast",location.rate=0.08239497097144806]:1.692805722248E-2,91[&location="Northeast",location.rate=0.08239497097144806]:1.692805722248E-2)[&location="Northeast",location.rate=0.08239497097144806]:3.043354007195E-2,92[&location="Northeast",location.rate=0.08239497097144806]:4.736159729443E-2)[&location="Northeast",location.rate=0.08239497097144806]:8.891350753924E-2,(((85[&location="Northeast",location.rate=0.08239497097144806]:6.614110043619E-3,83[&location="Northeast",location.rate=0.08239497097144806]:6.614110043619E-3)[&location="Northeast",location.rate=0.08239497097144806]:3.902095071003E-2,86[&location="Northeast",location.rate=0.08239497097144806]:4.563506075365E-2)[&location="Northeast",location.rate=0.08239497097144806]:6.843092694152E-2,(84[&location="Northeast",location.rate=0.08239497097144806]:3.930259229116E-2,93[&location="Northeast",location.rate=0.08239497097144806]:5.300122242817E-2)[&location="Northeast",location.rate=0.08239497097144806]:7.476339540401E-2)[&location="Northeast",location.rate=0.08239497097144806]:8.51048700149E-3)[&location="Northeast",location.rate=0.08239497097144806]:1.355234369838E-1,87[&location="Northeast",location.rate=0.08239497097144806]:2.580999116805E-1)[&location="Northeast",location.rate=0.08239497097144806]:2.130774853397E-1)[&location="Northeast",location.rate=0.08239497097144806]:9.486190233317E-1,(3[&location="RJ",location.rate=0.08239497097144806]:5.662160800004E-1,((6[&location="RJ",location.rate=0.08239497097144806]:4.513495338927E-1,(10[&location="RJ",location.rate=0.08239497097144806]:2.657776418029E-1,15[&location="RJ",location.rate=0.08239497097144806]:3.041338061864E-1)[&location="RJ",location.rate=0.08239497097144806]:2.020102482541E-1)[&location="RJ",location.rate=0.08239497097144806]:3.62465322995E-2,18[&location="RJ",location.rate=0.08239497097144806]:5.506097648223E-1)[&location="RJ",location.rate=0.08239497097144806]:1.306748083287E-1)[&location="RJ",location.rate=0.08239497097144806]:3.138543129544E-1)[&location="RJ",location.rate=0.08239497097144806]:6.752144709627E-1)[&location="RJ",location.rate=0.08239497097144806]:6.509077506224E-1)[&location="RJ",location.rate=0.08239497097144806]:2.511294000303E-1,(97[&location="RJ",location.rate=0.08239497097144806]:3.858220924184E-1,(98[&location="RJ",location.rate=0.08239497097144806]:5.71082061293E-1,(96[&location="RJ",location.rate=0.08239497097144806]:3.491618624701E-1,99[&location="RJ",location.rate=0.08239497097144806]:3.84680988153E-1)[&location="RJ",location.rate=0.08239497097144806]:2.082589966373E-1)[&location="RJ",location.rate=0.08239497097144806]:1.419358303784E-2)[&location="RJ",location.rate=0.08239497097144806]:2.455778576421E-2)[&location="RJ",location.rate=0.08239497097144806]:1.282321519687E-2,((100[&location="RJ",location.rate=0.08239497097144806]:1.388411773198E-1,95[&location="RJ",location.rate=0.08239497097144806]:2.235406308719E-1)[&location="RJ",location.rate=0.08239497097144806]:1.199234554597E-1,94[&location="RJ",location.rate=0.08239497097144806]:2.587646327795E-1)[&location="RJ",location.rate=0.08239497097144806]:2.901215207091E-1)[&location="RJ",location.rate=0.08239497097144806]:4.413860664881E-2,((((16[&location="RJ",location.rate=0.08239497097144806]:2.534622846312E0,((31[&location="RJ",location.rate=0.08239497097144806]:7.864471548664E-1,((26[&location="RJ",location.rate=0.08239497097144806]:5.429733863791E-1,(7[&location="RJ",location.rate=0.08239497097144806]:1.939600433468E-1,8[&location="RJ",location.rate=0.08239497097144806]:1.939600433468E-1)[&location="RJ",location.rate=0.08239497097144806]:2.421640279638E-1)[&location="RJ",location.rate=0.08239497097144806]:1.438208334917E-1,(22[&location="RJ",location.rate=0.08239497097144806]:6.183566081187E-1,27[&location="RJ",location.rate=0.08239497097144806]:6.347949642831E-1)[&location="RJ",location.rate=0.08239497097144806]:5.747870764245E-2)[&location="RJ",location.rate=0.08239497097144806]:5.581731855716E-2)[&location="RJ",location.rate=0.08239497097144806]:3.061217596989E-1,2[&location="RJ",location.rate=0.08239497097144806]:8.651716542912E-1)[&location="RJ",location.rate=0.08239497097144806]:1.540684068733E0)[&location="RJ",location.rate=0.08239497097144806]:2.514349859492E-2,(40[&location="RJ",location.rate=0.08239497097144806]:4.364627068478E-1,147[&location="RJ",location.rate=0.08239497097144806]:4.938397560281E-1)[&location="RJ",location.rate=0.08239497097144806]:3.781071194188E-2)[&location="RJ",location.rate=0.08239497097144806]:3.393724684936E-2,39[&location="RJ",location.rate=0.08239497097144806]:5.08210665639E-1)[&location="RJ",location.rate=0.08239497097144806]:4.034463465485E-3,146[&location="RJ",location.rate=0.08239497097144806]:6.324637083394E-1)[&location="RJ",location.rate=0.08239497097144806]:2.613482228991E-2)[&location="RJ",location.rate=0.08239497097144806]:3.877502518065E-1,38[&location="Northeast",location.rate=0.08239497097144806]:8.578241922719E-1)[&location="Northeast",location.rate=0.08239497097144806]:2.002244649856E-1)[&location="Northeast",location.rate=0.08239497097144806]:4.143620867383E-1)[&location="Northeast",location.rate=0.08239497097144806]:1.004969255211E-1,((67[&location="North",location.rate=0.08239497097144806]:1.304402288954E-1,((124[&location="Northeast",location.rate=0.08239497097144806]:1.508644769725E-1,123[&location="Northeast",location.rate=0.08239497097144806]:1.535967174097E-1)[&location="Northeast",location.rate=0.08239497097144806]:1.198020131818E-1,122[&location="Northeast",location.rate=0.08239497097144806]:2.733987305914E-1)[&location="Northeast",location.rate=0.08239497097144806]:3.583140486447E-1)[&location="Northeast",location.rate=0.08239497097144806]:2.22487612124E-1,(66[&location="North",location.rate=0.08239497097144806]:1.255564509383E-1,((119[&location="Northeast",location.rate=0.08239497097144806]:1.824910204015E0,126[&location="Northeast",location.rate=0.08239497097144806]:1.039207681371E0)[&location="Northeast",location.rate=0.08239497097144806]:4.775452945275E-2,(120[&location="Northeast",location.rate=0.08239497097144806]:1.359775047808E0,(135[&location="Northeast",location.rate=0.08239497097144806]:5.437322373381E-1,(138[&location="Northeast",location.rate=0.08239497097144806]:1.865668049542E-1,136[&location="Northeast",location.rate=0.08239497097144806]:5.5059955639E-2)[&location="Northeast",location.rate=0.08239497097144806]:5.571654323839E-1)[&location="Northeast",location.rate=0.08239497097144806]:5.639880159491E-1)[&location="Northeast",location.rate=0.08239497097144806]:4.16999274701E-1)[&location="Northeast",location.rate=0.08239497097144806]:2.857684297994E-1)[&location="Northeast",location.rate=0.08239497097144806]:2.273713900812E-1)[&location="Northeast",location.rate=0.08239497097144806]:6.17614381982E-1)[&location="Northeast",location.rate=0.08239497097144806]:7.447943453622E-2,((125[&location="Northeast",location.rate=0.08239497097144806]:8.272040462693E-1,((52[&location="Northeast",location.rate=0.08239497097144806]:6.184729456418E-1,((103[&location="RJ",location.rate=0.08239497097144806]:8.052141277338E-1,(29[&location="RJ",location.rate=0.08239497097144806]:3.977880031585E-1,(5[&location="RJ",location.rate=0.08239497097144806]:1.329555725865E-1,12[&location="RJ",location.rate=0.08239497097144806]:1.7131173697E-1)[&location="RJ",location.rate=0.08239497097144806]:1.1962695112E-1)[&location="RJ",location.rate=0.08239497097144806]:6.403028369041E-1)[&location="RJ",location.rate=0.08239497097144806]:1.371209411194E0,((133[&location="Northeast",location.rate=0.08239497097144806]:5.111966825779E-1,134[&location="Northeast",location.rate=0.08239497097144806]:4.810596962767E-1)[&location="Northeast",location.rate=0.08239497097144806]:1.585050607641E-1,137[&location="Northeast",location.rate=0.08239497097144806]:7.10797633753E-1)[&location="Northeast",location.rate=0.08239497097144806]:6.163108366816E-1)[&location="Northeast",location.rate=0.08239497097144806]:1.063431412751E-1)[&location="Northeast",location.rate=0.08239497097144806]:6.1358514787E-2,(53[&location="Northeast",location.rate=0.08239497097144806]:6.496356039209E-1,((((76[&location="North",location.rate=0.08239497097144806]:4.28253304791E-1,70[&location="North",location.rate=0.08239497097144806]:3.898971404075E-1)[&location="North",location.rate=0.08239497097144806]:5.126373051298E-2,74[&location="North",location.rate=0.08239497097144806]:4.79517035304E-1)[&location="North",location.rate=0.08239497097144806]:7.807920122492E-2,75[&location="North",location.rate=0.08239497097144806]:5.575962365289E-1)[&location="North",location.rate=0.08239497097144806]:1.104403390009E-1,((((81[&location="North",location.rate=0.08239497097144806]:1.061193746715E-1,80[&location="North",location.rate=0.08239497097144806]:1.061193746715E-1)[&location="North",location.rate=0.08239497097144806]:2.994783069577E-1,(79[&location="North",location.rate=0.08239497097144806]:4.10398139882E-1,((71[&location="North",location.rate=0.08239497097144806]:2.810610610797E-1,82[&location="North",location.rate=0.08239497097144806]:3.166774994358E-1)[&location="North",location.rate=0.08239497097144806]:7.07554700336E-2,(78[&location="North",location.rate=0.08239497097144806]:5.603379280199E-2,72[&location="North",location.rate=0.08239497097144806]:3.411598458267E-2)[&location="North",location.rate=0.08239497097144806]:3.231799985853E-1)[&location="North",location.rate=0.08239497097144806]:3.11843484947E-2)[&location="North",location.rate=0.08239497097144806]:3.418719829451E-3)[&location="North",location.rate=0.08239497097144806]:1.334065233383E-1,77[&location="North",location.rate=0.08239497097144806]:5.828398214059E-1)[&location="North",location.rate=0.08239497097144806]:1.469998161316E-2,73[&location="North",location.rate=0.08239497097144806]:6.030192550737E-1)[&location="North",location.rate=0.08239497097144806]:6.5017320456E-2)[&location="North",location.rate=0.08239497097144806]:7.280620870032E-1)[&location="Northeast",location.rate=0.08239497097144806]:2.199913519656E-2)[&location="Northeast",location.rate=0.08239497097144806]:3.65951820813E-1)[&location="Northeast",location.rate=0.08239497097144806]:3.32732901547E-1,((((((58[&location="Northeast",location.rate=0.08239497097144806]:3.018281771983E-2,37[&location="Northeast",location.rate=0.08239497097144806]:4.930850077994E-2)[&location="Northeast",location.rate=0.08239497097144806]:1.014425656837E-1,(59[&location="Northeast",location.rate=0.08239497097144806]:9.533030190758E-2,54[&location="Northeast",location.rate=0.08239497097144806]:5.707893578736E-2)[&location="Northeast",location.rate=0.08239497097144806]:1.716939843584E-2)[&location="Northeast",location.rate=0.08239497097144806]:1.419098356928E-2,57[&location="Northeast",location.rate=0.08239497097144806]:1.294229243498E-1)[&location="Northeast",location.rate=0.08239497097144806]:2.570450626891E-1,55[&location="Northeast",location.rate=0.08239497097144806]:3.755390252902E-1)[&location="Northeast",location.rate=0.08239497097144806]:2.389124662457E-2,56[&location="Northeast",location.rate=0.08239497097144806]:3.994302719148E-1)[&location="Northeast",location.rate=0.08239497097144806]:4.071355351238E-1,68[&location="North",location.rate=0.08239497097144806]:7.655822004812E-1)[&location="Northeast",location.rate=0.08239497097144806]:2.276880806683E-1)[&location="Northeast",location.rate=0.08239497097144806]:5.994720141604E-1)[&location="Northeast",location.rate=0.08239497097144806]:5.990987159165E-2,(32[&location="Northeast",location.rate=0.08239497097144806]:1.546161230626E-1,33[&location="Northeast",location.rate=0.08239497097144806]:1.600955751173E-1)[&location="Northeast",location.rate=0.08239497097144806]:6.538389921753E-2)[&location="Northeast"];
